# Baseline expression of immune gene modules in blood is associated with primary response to anti-TNF therapy in Crohn’s disease patients

**DOI:** 10.1101/2023.04.19.23288234

**Authors:** Benjamin Y. H. Bai, Mark Reppell, Nizar Smaoui, Jeffery F. Waring, Valerie Pivorunas, Heath Guay, Simeng Lin, Neil Chanchlani, Claire Bewshea, James R. Goodhand, UK Inflammatory Bowel Disease Pharmacogenetics Study Group, Nicholas A. Kennedy, Tariq Ahmad, Carl A. Anderson

## Abstract

**Background and Aims:** Anti-TNF therapy is widely used for treatment of inflammatory bowel disease (IBD), yet many patients are primary non-responders (PNR), failing to respond to induction therapy. We aimed to identify blood gene expression differences between primary responders (PR) and primary non-responders to anti-TNF monoclonal antibodies (infliximab and adalimumab); and to predict response status from blood gene expression and clinical data.

**Methods:** The Personalised Anti-TNF Therapy in Crohn’s Disease (PANTS) study is a UK-wide prospective observational cohort study of anti-TNF therapy outcome in anti-TNF naive Crohn’s disease (CD) patients (ClinicalTrials.gov identifier: NCT03088449). Blood gene expression in 324 unique patients was measured by RNA-seq at baseline (week 0), and at weeks 14, 30, and 54 after treatment initiation (total sample size = 814).

**Results:** After adjusting for clinical covariates and estimated blood cell composition, baseline expression of MHC, antigen presentation, myeloid cell enriched receptor, and other innate immune gene modules was significantly higher in anti-TNF responders. Expression changes from baseline to week 14 were generally of consistent direction across patients but with greater magnitude in responders, with the exception of interferon-related genes that were upregulated uniquely in non-responders. Expression differences between responders and non-responders observed at week 14 were maintained at week 30 and week 54. Prediction of response status from baseline clinical data, cell composition, and module expression was poor.

**Conclusions:** Baseline gene module expression was associated with primary response to anti-TNF therapy in PANTS patients. However, these expression differences were insufficient for clinically useful prediction of response.

## Supplementary material for "Baseline expression of immune gene modules in blood is associated with primary response to anti-TNF therapy in Crohn’s disease patients": dream.gene_expr_filtered_vobj_fit_dge_1.topTable_C_1RA_1NA.csv (part 4 of 5)

GENEID	ENTREZID	GENENAME	SYMBOL	GENEBIOTYPE	DESCRIPTION	SEQNAME	SEQSTRAND	GENESEQSTART	GENESEQEND	logFC	AveExpr	t	P.Value	adj.P.Val	z.std	significant
ENSG00000205476	317762	CCDC85C	CCDC85C	protein_coding	coiled-coil domain containing 85C [Source:HGNC Symbol;Acc:HGNC:35459]	14	-1	99500190	99604207	0.02086400982890657	2.3340773616864223	0.30876837994849177	0.7575866418674804	0.9998090614157651	0.3086514987216892	FALSE
ENSG00000234426	NA	AL139042.1	AL139042.1	lncRNA	novel transcript	6	-1	88177804	88442928	-0.20707795336392998	3.787182187791121	-0.3088750895834852	0.7576368175056665	0.9998090614157651	-0.3085855456362407	FALSE
ENSG00000119650	112752	IFT43	IFT43	protein_coding	intraflagellar transport 43 [Source:HGNC Symbol;Acc:HGNC:29669]	14	1	75902136	76084585	-0.021358976725864842	2.7463735480902653	-0.30860036657118844	0.757713345164312	0.9998090614157651	-0.30848495687037936	FALSE
ENSG00000277224	8343	HIST1H2BF	HIST1H2BF	protein_coding	histone cluster 1 H2B family member f [Source:HGNC Symbol;Acc:HGNC:4752]	6	1	26199520	26200715	-0.051225460072703344	-0.11547831988769156	-0.3083920494544575	0.7578788245156562	0.9998090614157651	-0.30826745972644815	FALSE
ENSG00000055332	5610	EIF2AK2	EIF2AK2	protein_coding	eukaryotic translation initiation factor 2 alpha kinase 2 [Source:HGNC Symbol;Acc:HGNC:9437]	2	-1	37099210	37157065	0.03494581138499875	7.635359128685853	0.3081583986721961	0.758053462995666	0.9998090614157651	0.3080379401315882	FALSE
ENSG00000127314	5908	RAP1B	RAP1B	protein_coding	RAP1B, member of RAS oncogene family [Source:HGNC Symbol;Acc:HGNC:9857]	12	1	68610855	68671901	0.01613233606322062	8.024377995471717	0.30812936312350503	0.758076553347147	0.9998090614157651	0.30800759472340034	FALSE
ENSG00000100290	638	BIK	BIK	protein_coding	BCL2 interacting killer [Source:HGNC Symbol;Acc:HGNC:1051]	22	1	43110750	43129712	-0.033762525960216117	0.9993170368028612	-0.30804418684652773	0.758146677594656	0.9998090614157651	-0.3079154389684666	FALSE
ENSG00000257764	NA	AC020656.1	AC020656.1	lncRNA	novel transcript, antisense to LYZ	12	-1	69353493	69354225	0.041216251508713775	3.724384460901838	0.30805051376246073	0.7581565352031827	0.9998090614157651	0.3079024845242335	FALSE
ENSG00000087077	7205	TRIP6	TRIP6	protein_coding	thyroid hormone receptor interactor 6 [Source:HGNC Symbol;Acc:HGNC:12311]	7	1	100867387	100873454	-0.0218953843564198	2.0814810859984187	-0.3080177186812356	0.7581567686950337	0.9998090614157651	-0.30790217767993366	FALSE
ENSG00000232931	NA	LINC00342	LINC00342	lncRNA	long intergenic non-protein coding RNA 342 [Source:HGNC Symbol;Acc:HGNC:42470]	2	-1	95807052	95835003	-0.02253042793142157	3.2809896657864046	-0.3079715546982555	0.7581996238697267	0.9998090614157651	-0.30784585986244056	FALSE
ENSG00000140612	23478	SEC11A	SEC11A	protein_coding	SEC11 homolog A, signal peptidase complex subunit [Source:HGNC Symbol;Acc:HGNC:17718]	15	-1	84669538	84716460	0.010910983491093873	6.288358969970063	0.307766272084754	0.7583524903837948	0.9998090614157651	0.30764497939148155	FALSE
ENSG00000197323	51592	TRIM33	TRIM33	protein_coding	tripartite motif containing 33 [Source:HGNC Symbol;Acc:HGNC:16290]	1	-1	114392790	114511203	-0.007740681874992106	7.4690244596856354	-0.30767105252437976	0.7584289018124057	0.9998090614157651	-0.30754457249446804	FALSE
ENSG00000169188	27301	APEX2	APEX2	protein_coding	apurinic/apyrimidinic endodeoxyribonuclease 2 [Source:HGNC Symbol;Acc:HGNC:17889]	X	1	55000363	55009057	-0.014015825130582638	3.305053482838968	-0.3076501816361869	0.7584347111629187	0.9998090614157651	-0.30753693896139994	FALSE
ENSG00000067601	NA	PMS2P4	PMS2P4	transcribed_unprocessed_pseudogene	PMS1 homolog 2, mismatch repair system component pseudogene 4 [Source:HGNC Symbol;Acc:HGNC:9129]	7	-1	67287541	67302419	-0.02773228289130225	1.4856144214490474	-0.3076321511710026	0.758459389671883	0.9998090614157651	-0.30750451140286383	FALSE
ENSG00000165359	203522	INTS6L	INTS6L	protein_coding	integrator complex subunit 6 like [Source:HGNC Symbol;Acc:HGNC:27334]	X	1	135520643	135582510	-0.01839132202764393	4.753633089319493	-0.30757108395440697	0.7585016983727829	0.9998090614157651	-0.3074489185260704	FALSE
ENSG00000168237	132158	GLYCTK	GLYCTK	protein_coding	glycerate kinase [Source:HGNC Symbol;Acc:HGNC:24247]	3	1	52287089	52295257	0.017530758029590476	2.9471596657791177	0.30741138233128684	0.7586194531682073	0.9998090614157651	0.3072941958313718	FALSE
ENSG00000254604	NA	AP002336.2	AP002336.2	lncRNA	novel transcript	11	-1	70282367	70363368	-0.0377934637050642	0.010669049785390676	-0.3073484935817563	0.7586644870753106	0.9998090614157651	-0.30723502594001584	FALSE
ENSG00000169972	126789	PUSL1	PUSL1	protein_coding	pseudouridine synthase like 1 [Source:HGNC Symbol;Acc:HGNC:26914]	1	1	1308597	1311677	0.025471899386173003	1.2662338947484488	0.30734207026507554	0.7586694560635974	0.9998090614157651	0.30722849726976487	FALSE
ENSG00000243960	NA	AL390195.1	AL390195.1	lncRNA	novel transcript	1	-1	111438638	111441364	0.04582835518966266	-0.39232070243255446	0.3073210099615885	0.7586820895917095	0.9998090614157651	0.3072118983483412	FALSE
ENSG00000166483	7465	WEE1	WEE1	protein_coding	WEE1 G2 checkpoint kinase [Source:HGNC Symbol;Acc:HGNC:12761]	11	1	9573670	9593457	-0.027452612977813207	2.653472831926353	-0.30733305103478853	0.7586828627404896	0.9998090614157651	-0.3072108825275022	FALSE
ENSG00000110429	26273	FBXO3	FBXO3	protein_coding	F-box protein 3 [Source:HGNC Symbol;Acc:HGNC:13582]	11	-1	33740939	33774543	0.018442916022429756	4.582603952993081	0.3072151463487303	0.7587717716478919	0.9998090614157651	0.30709406945243894	FALSE
ENSG00000145850	91937	TIMD4	TIMD4	protein_coding	T cell immunoglobulin and mucin domain containing 4 [Source:HGNC Symbol;Acc:HGNC:25132]	5	-1	156919292	156963226	-0.048388256923165895	-0.30879478682104666	-0.3071833864639152	0.7587882165196151	0.9998090614157651	-0.30707246379717384	FALSE
ENSG00000118046	6794	STK11	STK11	protein_coding	serine/threonine kinase 11 [Source:HGNC Symbol;Acc:HGNC:11389]	19	1	1177558	1228435	0.017866560021854383	5.606548644009361	0.3069996736042391	0.7589447599117393	0.9998090614157651	0.30686680061980354	FALSE
ENSG00000127184	1350	COX7C	COX7C	protein_coding	cytochrome c oxidase subunit 7C [Source:HGNC Symbol;Acc:HGNC:2292]	5	1	86617928	86620962	0.022755564112275195	5.9451745339417865	0.30698643308057044	0.7589453850865494	0.9998090614157651	0.30686597930526693	FALSE
ENSG00000140406	59274	TLNRD1	TLNRD1	protein_coding	talin rod domain containing 1 [Source:HGNC Symbol;Acc:HGNC:13519]	15	1	81000923	81005788	0.014214692505881033	4.46282191057458	0.3069623117130999	0.7589623370055028	0.9998090614157651	0.3068437090411635	FALSE
ENSG00000169016	1876	E2F6	E2F6	protein_coding	E2F transcription factor 6 [Source:HGNC Symbol;Acc:HGNC:3120]	2	-1	11444375	11466177	-0.02067230642925333	1.9955097410241103	-0.3069057899524514	0.7589991121320043	0.9998090614157651	-0.30679539693482205	FALSE
ENSG00000140948	23174	ZCCHC14	ZCCHC14	protein_coding	zinc finger CCHC-type containing 14 [Source:HGNC Symbol;Acc:HGNC:24134]	16	-1	87406246	87493024	-0.01705184844211871	4.230812218477132	-0.306440348058366	0.7593633751179663	0.9998090614157651	-0.30631689713497307	FALSE
ENSG00000034510	9168	TMSB10	TMSB10	protein_coding	thymosin beta 10 [Source:HGNC Symbol;Acc:HGNC:11879]	2	1	84905656	84906671	0.027004438196442493	9.130681434213027	0.3064190377864292	0.7593805245855805	0.9998090614157651	0.3062943711382165	FALSE
ENSG00000121851	84265	POLR3GL	POLR3GL	protein_coding	RNA polymerase III subunit G like [Source:HGNC Symbol;Acc:HGNC:28466]	1	1	145964690	145978848	0.02232312715258189	3.756598220258299	0.3064118970826489	0.7593812239117488	0.9998090614157651	0.30629345256961765	FALSE
ENSG00000197381	104	ADARB1	ADARB1	protein_coding	adenosine deaminase RNA specific B1 [Source:HGNC Symbol;Acc:HGNC:226]	21	1	45073853	45226560	-0.018403007397765236	5.350944998576236	-0.3063017603452991	0.759470920070564	0.9998090614157651	-0.30617563833546185	FALSE
ENSG00000149923	5531	PPP4C	PPP4C	protein_coding	protein phosphatase 4 catalytic subunit [Source:HGNC Symbol;Acc:HGNC:9319]	16	1	30075978	30085376	0.014811591431612925	5.79546065941343	0.30606795880842363	0.7596513481189631	0.9998090614157651	0.3059386623239239	FALSE
ENSG00000103429	51283	BFAR	BFAR	protein_coding	bifunctional apoptosis regulator [Source:HGNC Symbol;Acc:HGNC:17613]	16	1	14632931	14669236	0.01022705909524646	4.773451561437582	0.30597428767703627	0.7597113784730557	0.9998090614157651	0.3058598216632764	FALSE
ENSG00000127946	3092	HIP1	HIP1	protein_coding	huntingtin interacting protein 1 [Source:HGNC Symbol;Acc:HGNC:4913]	7	-1	75533298	75738962	-0.026330067452958517	7.225310033067999	-0.30597613375114074	0.7597673073338203	0.9998090614157651	-0.3057863693956356	FALSE
ENSG00000127585	146330	FBXL16	FBXL16	protein_coding	F-box and leucine rich repeat protein 16 [Source:HGNC Symbol;Acc:HGNC:14150]	16	-1	692498	705808	0.029634841817631763	2.8153119850741892	0.30587916323763764	0.7597868846938575	0.9998090614157651	0.3057606585253179	FALSE
ENSG00000262001	NA	DLGAP1-AS2	DLGAP1-AS2	lncRNA	DLGAP1 antisense RNA 2 [Source:HGNC Symbol;Acc:HGNC:28146]	18	1	3603000	3608336	0.025752582699303694	2.5921645576675627	0.30584319846688146	0.7598292069623965	0.9998090614157651	0.3057050775464187	FALSE
ENSG00000146223	285855	RPL7L1	RPL7L1	protein_coding	ribosomal protein L7 like 1 [Source:HGNC Symbol;Acc:HGNC:21370]	6	1	42879616	42889925	0.014200716865878427	5.446337792756852	0.3057818324126704	0.7598612548649885	0.9998090614157651	0.30566299031274735	FALSE
ENSG00000156787	93594	TBC1D31	TBC1D31	protein_coding	TBC1 domain family member 31 [Source:HGNC Symbol;Acc:HGNC:30888]	8	1	123041968	123152153	-0.018860586830868886	3.7727272309801565	-0.3056598680939573	0.759957632120665	0.9998090614157651	-0.3055364251645958	FALSE
ENSG00000185480	55010	PARPBP	PARPBP	protein_coding	PARP1 binding protein [Source:HGNC Symbol;Acc:HGNC:26074]	12	1	102120185	102197520	0.02732987693186706	2.748406386424542	0.3056131826630166	0.7599960753005665	0.9998090614157651	0.30548594193475265	FALSE
ENSG00000227057	9277	WDR46	WDR46	protein_coding	WD repeat domain 46 [Source:HGNC Symbol;Acc:HGNC:13923]	6	-1	33279108	33289247	-0.015019158877026317	3.7192979129274857	-0.30518714496005556	0.7603121979662937	0.9998090614157651	-0.30507084207034385	FALSE
ENSG00000223820	NA	CFL1P1	CFL1P1	transcribed_unprocessed_pseudogene	cofilin 1 pseudogene 1 [Source:HGNC Symbol;Acc:HGNC:28560]	10	1	87817928	87845612	0.033693176011722226	0.5007318848754081	0.3050649932827234	0.7603988526308926	0.9998090614157651	0.30495706523371024	FALSE
ENSG00000162522	57648	KIAA1522	KIAA1522	protein_coding	KIAA1522 [Source:HGNC Symbol;Acc:HGNC:29301]	1	1	32741830	32774970	-0.032964511808556196	1.1977936237896527	-0.3050127139094481	0.7604509166852536	0.9998090614157651	-0.30488870747225566	FALSE
ENSG00000119004	57404	CYP20A1	CYP20A1	protein_coding	cytochrome P450 family 20 subfamily A member 1 [Source:HGNC Symbol;Acc:HGNC:20576]	2	1	203238940	203305611	-0.010929458608072373	5.720247229994924	-0.304847664005398	0.7605734283552216	0.9998090614157651	-0.30472786078002706	FALSE
ENSG00000236397	NA	DDX11L2	DDX11L2	unprocessed_pseudogene	DEAD/H-box helicase 11 like 2 [Source:HGNC Symbol;Acc:HGNC:37103]	2	-1	113599036	113601261	-0.080611562725736	0.7475832115786938	-0.30488789082583945	0.7606246785910789	0.9998090614157651	-0.3046605762155536	FALSE
ENSG00000205822	NA	TPTE2P6	TPTE2P6	transcribed_unprocessed_pseudogene	transmembrane phosphoinositide 3-phosphatase and tensin homolog 2 pseudogene 6 [Source:HGNC Symbol;Acc:HGNC:42644]	13	1	24408157	24597676	-0.034294771967466	0.6567143610274665	-0.3047719351226931	0.7606326020011556	0.9998090614157651	-0.3046501739827074	FALSE
ENSG00000248015	NA	AC005329.1	AC005329.1	lncRNA	novel transcript, antisense to NDUFS7	19	-1	1392170	1396467	0.047699192045053795	-0.585157510893385	0.3046499755986402	0.7607146478599667	0.9998090614157651	0.3045424621811405	FALSE
ENSG00000253106	NA	AC090198.1	AC090198.1	lncRNA	novel transcript, antisense to TATDN1	8	1	124488510	124491643	-0.031207672423576804	1.428055393456763	-0.30461956453621986	0.7607444780775741	0.9998090614157651	-0.3045033012208785	FALSE
ENSG00000119514	79695	GALNT12	GALNT12	protein_coding	polypeptide N-acetylgalactosaminyltransferase 12 [Source:HGNC Symbol;Acc:HGNC:19877]	9	1	98807670	98850081	0.024301449737248237	2.178354468369638	0.304548916145591	0.7607955527233586	0.9998090614157651	0.3044362517659283	FALSE
ENSG00000239521	352954	CASTOR3	CASTOR3	protein_coding	CASTOR family member 3 [Source:HGNC Symbol;Acc:HGNC:29954]	7	-1	100200653	100272232	0.01668693496669782	5.308477205934474	0.304565614012889	0.7608030580437524	0.9998090614157651	0.304426399093573	FALSE
ENSG00000027001	4285	MIPEP	MIPEP	protein_coding	mitochondrial intermediate peptidase [Source:HGNC Symbol;Acc:HGNC:7104]	13	-1	23730189	23889400	-0.018568018048594315	2.977900952991152	-0.3045289322734279	0.7608115665186348	0.9998090614157651	-0.30441522955748224	FALSE
ENSG00000243176	NA	AC092944.1	AC092944.1	lncRNA	novel transcript	3	1	157174201	157381265	0.023235868017024153	4.3068815058153955	0.30447331004830946	0.7608653121220899	0.9998090614157651	0.304344675668674	FALSE
ENSG00000154027	26289	AK5	AK5	protein_coding	adenylate kinase 5 [Source:HGNC Symbol;Acc:HGNC:365]	1	1	77282019	77559966	0.0330030474502192	4.2584060824661725	0.3043222635859994	0.7610313483343155	0.9998090614157651	0.3041267232130898	FALSE
ENSG00000154767	7508	XPC	XPC	protein_coding	XPC complex subunit, DNA damage recognition and repair factor [Source:HGNC Symbol;Acc:HGNC:12816]	3	-1	14145147	14178783	-0.010764723728160952	5.864554074486254	-0.304072173735958	0.7611641733354546	0.9998090614157651	-0.30395237685948123	FALSE
ENSG00000116127	7840	ALMS1	ALMS1	protein_coding	ALMS1 centrosome and basal body associated protein [Source:HGNC Symbol;Acc:HGNC:428]	2	1	73385758	73625166	0.019873885147258186	4.7286816445261355	0.30385908914690607	0.761328558534466	0.9998090614157651	0.3037366173205588	FALSE
ENSG00000169228	53917	RAB24	RAB24	protein_coding	RAB24, member RAS oncogene family [Source:HGNC Symbol;Acc:HGNC:9765]	5	-1	177301198	177303744	0.034463141082938575	0.5643567762286822	0.3038220571015221	0.7613524943867037	0.9998090614157651	0.3037052021166475	FALSE
ENSG00000066739	55102	ATG2B	ATG2B	protein_coding	autophagy related 2B [Source:HGNC Symbol;Acc:HGNC:20187]	14	-1	96279195	96363341	-0.024747393719748878	5.1422844839882025	-0.3038022556619519	0.761373052267897	0.9998090614157651	-0.30367822065401784	FALSE
ENSG00000257379	NA	AC023509.1	AC023509.1	lncRNA	novel transcript	12	1	53441741	53467528	-0.025947775086648583	1.8095767176347335	-0.30378925185788896	0.7613788996869831	0.9998090614157651	-0.3036705461720107	FALSE
ENSG00000272839	NA	AC011899.3	AC011899.3	lncRNA	novel transcript, antisense to PTPRN2	7	1	157868538	157869154	0.04179880587039797	0.659372334027213	0.3037591127494918	0.7614132082659401	0.9998090614157651	0.30362551802178855	FALSE
ENSG00000103540	9738	CCP110	CCP110	protein_coding	centriolar coiled-coil protein 110 [Source:HGNC Symbol;Acc:HGNC:24342]	16	1	19523811	19553408	-0.020451354268990585	4.024037305905507	-0.30362337873890716	0.7615125662746896	0.9998090614157651	-0.30349511949339975	FALSE
ENSG00000158050	1844	DUSP2	DUSP2	protein_coding	dual specificity phosphatase 2 [Source:HGNC Symbol;Acc:HGNC:3068]	2	-1	96143169	96145440	-0.041526255119579414	1.624619235101301	-0.3035750789323763	0.7615490980024069	0.9998090614157651	-0.30344717615531497	FALSE
ENSG00000130714	10585	POMT1	POMT1	protein_coding	protein O-mannosyltransferase 1 [Source:HGNC Symbol;Acc:HGNC:9202]	9	1	131502902	131523806	-0.014354885635833536	4.029566371861438	-0.3035478984871609	0.7615592725420489	0.9998090614157651	-0.3034338234647178	FALSE
ENSG00000132591	26284	ERAL1	ERAL1	protein_coding	Era like 12S mitochondrial rRNA chaperone 1 [Source:HGNC Symbol;Acc:HGNC:3424]	17	1	28855010	28861061	-0.015312889363718885	3.517178666439872	-0.30349400446398067	0.7615978675918027	0.9998090614157651	-0.3033831732365895	FALSE
ENSG00000132604	7014	TERF2	TERF2	protein_coding	telomeric repeat binding factor 2 [Source:HGNC Symbol;Acc:HGNC:11729]	16	-1	69355567	69408571	-0.013630982079791742	5.42847760426152	-0.3030983440754861	0.7619006553105916	0.9998090614157651	-0.302985836651626	FALSE
ENSG00000144381	3329	HSPD1	HSPD1	protein_coding	heat shock protein family D (Hsp60) member 1 [Source:HGNC Symbol;Acc:HGNC:5261]	2	-1	197486584	197516737	0.015165788857137485	5.901383812599941	0.3030974724776043	0.7619067410951754	0.9998090614157651	0.30297785100301544	FALSE
ENSG00000261659	NA	Z92544.2	Z92544.2	lncRNA	novel transcript, antisense to FBXL16	16	1	689001	692554	0.03300969889223937	0.30962371444916803	0.3030387793949737	0.7619427762496109	0.9998090614157651	0.30293056676748115	FALSE
ENSG00000168936	92305	TMEM129	TMEM129	protein_coding	transmembrane protein 129 [Source:HGNC Symbol;Acc:HGNC:25137]	4	-1	1715952	1721358	-0.013148004228358268	3.412915185717749	-0.30303878451682137	0.7619438569646948	0.9998090614157651	-0.30292914869642246	FALSE
ENSG00000139946	57161	PELI2	PELI2	protein_coding	pellino E3 ubiquitin protein ligase family member 2 [Source:HGNC Symbol;Acc:HGNC:8828]	14	1	56117814	56301524	-0.015922557189608	7.477665977975935	-0.3026462564444022	0.7622585730791894	0.9998090614157651	-0.30251621671765977	FALSE
ENSG00000197779	347344	ZNF81	ZNF81	protein_coding	zinc finger protein 81 [Source:HGNC Symbol;Acc:HGNC:13156]	X	1	47836902	48002561	-0.013593243844057135	4.88987194276867	-0.302452171835367	0.7623986894190449	0.9998090614157651	-0.302332389798162	FALSE
ENSG00000107282	320	APBA1	APBA1	protein_coding	amyloid beta precursor protein binding family A member 1 [Source:HGNC Symbol;Acc:HGNC:578]	9	-1	69427532	69672371	0.03645943398614976	1.2136966784472936	0.3022811927430779	0.7625286782878207	0.9998090614157651	0.3021618588425963	FALSE
ENSG00000163597	NA	SNHG16	SNHG16	lncRNA	small nucleolar RNA host gene 16 [Source:HGNC Symbol;Acc:HGNC:44352]	17	1	76557764	76565348	0.018101022526948007	5.148780154038798	0.3023116456084519	0.7625297889915039	0.9998090614157651	0.3021604017606187	FALSE
ENSG00000230510	100506012	PPP5D1	PPP5D1	protein_coding	PPP5 tetratricopeptide repeat domain containing 1 [Source:HGNC Symbol;Acc:HGNC:44209]	19	-1	46480796	46601200	0.03479329006418752	0.37675878543251123	0.3022573452739112	0.7625384897087051	0.9998090614157651	0.3021489877050382	FALSE
ENSG00000177989	440836	ODF3B	ODF3B	protein_coding	outer dense fiber of sperm tails 3B [Source:HGNC Symbol;Acc:HGNC:34388]	22	-1	50529710	50532580	0.03514937653740802	5.140401607590817	0.3022373603907704	0.7625669613178238	0.9998090614157651	0.3021116374352398	FALSE
ENSG00000065457	23536	ADAT1	ADAT1	protein_coding	adenosine deaminase tRNA specific 1 [Source:HGNC Symbol;Acc:HGNC:228]	16	-1	75596981	75623300	-0.033234435207742496	1.9929539077250638	-0.3020836047378684	0.7626782234400675	0.9998090614157651	-0.3019656830842016	FALSE
ENSG00000080802	4850	CNOT4	CNOT4	protein_coding	CCR4-NOT transcription complex subunit 4 [Source:HGNC Symbol;Acc:HGNC:7880]	7	-1	135361795	135510127	-0.0098464514706710915	6.190568948476303	-0.3019855275695101	0.7627542228755364	0.9998090614157651	-0.30186599024494815	FALSE
ENSG00000100427	23209	MLC1	MLC1	protein_coding	modulator of VRAC current 1 [Source:HGNC Symbol;Acc:HGNC:17082]	22	-1	50059391	50085902	0.03735278229145611	2.3786425117819956	0.3019286697744866	0.7628109808524894	0.9998090614157651	0.30179153949263393	FALSE
ENSG00000106617	51422	PRKAG2	PRKAG2	protein_coding	protein kinase AMP-activated non-catalytic subunit gamma 2 [Source:HGNC Symbol;Acc:HGNC:9386]	7	-1	151556124	151877125	0.014379145745151867	6.807811651378023	0.3019006079018492	0.7628186096223415	0.9998090614157651	0.3017815327861511	FALSE
ENSG00000198915	221002	RASGEF1A	RASGEF1A	protein_coding	RasGEF domain family member 1A [Source:HGNC Symbol;Acc:HGNC:24246]	10	-1	43194535	43266919	-0.028237998701843736	2.746269518487054	-0.3018946129371298	0.762825829935978	0.9998090614157651	-0.3017720618821484	FALSE
ENSG00000250510	27239	GPR162	GPR162	protein_coding	G protein-coupled receptor 162 [Source:HGNC Symbol;Acc:HGNC:16693]	12	1	6821624	6829972	0.03933200620296606	2.9504415998165965	0.30174080252749125	0.7629572506479987	0.9998090614157651	0.30159968172467394	FALSE
ENSG00000266469	NA	AC005288.1	AC005288.1	lncRNA	novel transcript, antisense to MED1 & FBXL20	17	1	39401793	39406233	0.0357928341868172	0.030183073094017614	0.30156166752204444	0.7630679141641612	0.9998090614157651	0.30145453503798253	FALSE
ENSG00000079616	3835	KIF22	KIF22	protein_coding	kinesin family member 22 [Source:HGNC Symbol;Acc:HGNC:6391]	16	1	29790719	29805385	-0.016133740376644834	4.517205138935186	-0.30153898483208524	0.7630927652710144	0.9998090614157651	-0.3014219411054865	FALSE
ENSG00000250764	NA	AC025178.1	AC025178.1	lncRNA	novel transcript	5	-1	32103445	32121941	-0.027102882173196452	1.833778738697326	-0.3014017382176433	0.7631957381477327	0.9998090614157651	-0.3012868885212151	FALSE
ENSG00000230207	NA	RPL4P5	RPL4P5	processed_pseudogene	ribosomal protein L4 pseudogene 5 [Source:HGNC Symbol;Acc:HGNC:35699]	9	-1	7477045	7478320	0.035494897786805035	1.48668178159947	0.3013665723800334	0.7632179831971905	0.9998090614157651	0.30125771407081336	FALSE
ENSG00000180573	8334	HIST1H2AC	HIST1H2AC	protein_coding	histone cluster 1 H2A family member c [Source:HGNC Symbol;Acc:HGNC:4733]	6	1	26124145	26139116	0.018592498079405217	8.304312501655959	0.30124682287771043	0.7633225732705738	0.9998090614157651	0.3011205473061374	FALSE
ENSG00000245954	NA	LINC02273	LINC02273	lncRNA	long intergenic non-protein coding RNA 2273 [Source:HGNC Symbol;Acc:HGNC:53188]	4	1	152090459	152104720	0.05041173709973856	1.9356431979350814	0.3012490662474028	0.7633856513445441	0.9998090614157651	0.3010378250305768	FALSE
ENSG00000148843	22984	PDCD11	PDCD11	protein_coding	programmed cell death 11 [Source:HGNC Symbol;Acc:HGNC:13408]	10	1	103396626	103446294	-0.014201550782274364	4.404306024913047	-0.3011352600204715	0.7633967106060985	0.9998090614157651	-0.3010233218310463	FALSE
ENSG00000112624	23506	BICRAL	BICRAL	protein_coding	BRD4 interacting chromatin remodeling complex associated protein like [Source:HGNC Symbol;Acc:HGNC:21111]	6	1	42746958	42868560	-0.009713963130282721	7.830127522284405	-0.3011076172046837	0.7634310494431014	0.9998090614157651	-0.3009782900231114	FALSE
ENSG00000174669	3177	SLC29A2	SLC29A2	protein_coding	solute carrier family 29 member 2 [Source:HGNC Symbol;Acc:HGNC:11004]	11	-1	66362521	66372214	-0.02743804072553302	1.5624848125456394	-0.30100053642478886	0.7635006740138742	0.9998090614157651	-0.30088698652395957	FALSE
ENSG00000085465	5016	OVGP1	OVGP1	protein_coding	oviductal glycoprotein 1 [Source:HGNC Symbol;Acc:HGNC:8524]	1	-1	111414319	111427735	-0.03350390565217867	0.8023731273125853	-0.300990982024905	0.7635063992758802	0.9998090614157651	-0.30087947870484466	FALSE
ENSG00000164329	167153	TENT2	TENT2	protein_coding	terminal nucleotidyltransferase 2 [Source:HGNC Symbol;Acc:HGNC:26776]	5	1	79612120	79686648	-0.0143260217281167	6.9310933576367075	-0.3009755280816683	0.7635266643000252	0.9998090614157651	-0.30085290431307066	FALSE
ENSG00000105993	10049	DNAJB6	DNAJB6	protein_coding	DnaJ heat shock protein family (Hsp40) member B6 [Source:HGNC Symbol;Acc:HGNC:14888]	7	1	157335381	157417439	0.013423467175004866	6.878910558531344	0.30084695475011997	0.7636405983650517	0.9998090614157651	0.3007035016614066	FALSE
ENSG00000127580	84219	WDR24	WDR24	protein_coding	WD repeat domain 24 [Source:HGNC Symbol;Acc:HGNC:20852]	16	-1	684622	690444	0.01981046994708513	2.0842661057920107	0.3008087207233548	0.7636454995642405	0.9998090614157651	0.30069707483027064	FALSE
ENSG00000149311	472	ATM	ATM	protein_coding	ATM serine/threonine kinase [Source:HGNC Symbol;Acc:HGNC:795]	11	1	108222484	108369102	0.017773238055857732	8.0344175696466	0.3006995683921821	0.7637481078858717	0.9998090614157651	0.3005625297207878	FALSE
ENSG00000198900	7150	TOP1	TOP1	protein_coding	DNA topoisomerase I [Source:HGNC Symbol;Acc:HGNC:11986]	20	1	41028822	41124487	-0.012484172264137783	8.001090159918379	-0.3006856339445223	0.7637514369426532	0.9998090614157651	-0.30055816458791706	FALSE
ENSG00000215105	NA	TTC3P1	TTC3P1	processed_pseudogene	tetratricopeptide repeat domain 3 pseudogene 1 [Source:HGNC Symbol;Acc:HGNC:23318]	X	-1	75740831	75746911	0.036856400400441136	0.047675216246803064	0.30060227664808575	0.7637999153401933	0.9998090614157651	0.3004945992898796	FALSE
ENSG00000135960	10913	EDAR	EDAR	protein_coding	ectodysplasin A receptor [Source:HGNC Symbol;Acc:HGNC:2895]	2	-1	108894471	108989372	-0.03634566238583181	2.354074687015569	-0.3006232632186342	0.7638279242457612	0.9998090614157651	-0.3004578743218052	FALSE
ENSG00000110844	25766	PRPF40B	PRPF40B	protein_coding	pre-mRNA processing factor 40 homolog B [Source:HGNC Symbol;Acc:HGNC:25031]	12	1	49568218	49644666	0.01851081855375014	4.0139886835342695	0.3005500601629442	0.7638485399761117	0.9998090614157651	0.30043084346244264	FALSE
ENSG00000152242	147339	C18orf25	C18orf25	protein_coding	chromosome 18 open reading frame 25 [Source:HGNC Symbol;Acc:HGNC:28172]	18	1	46173553	46266992	-0.016403653371373395	6.019374133307532	-0.30051523617886455	0.7638714343284858	0.9998090614157651	-0.3004008251848761	FALSE
ENSG00000224216	NA	AC234781.1	AC234781.1	lncRNA	novel transcript	X	-1	155334858	155351957	-0.04175406236251278	-0.3149929062997499	-0.3001972672520069	0.7641229086490813	0.9998090614157651	-0.30007111862198743	FALSE
ENSG00000163191	6282	S100A11	S100A11	protein_coding	S100 calcium binding protein A11 [Source:HGNC Symbol;Acc:HGNC:10488]	1	-1	152032506	152047907	-0.02522362248207166	9.633152161412339	-0.3000057539385469	0.7642636827040166	0.9998090614157651	-0.2998865647953007	FALSE
ENSG00000127054	54973	INTS11	INTS11	protein_coding	integrator complex subunit 11 [Source:HGNC Symbol;Acc:HGNC:26052]	1	-1	1311585	1324691	0.00920721357422849	5.2338521331515375	0.29999594665507945	0.7642694054585291	0.9998090614157651	0.29987906251922536	FALSE
ENSG00000228929	NA	RPS13P2	RPS13P2	processed_pseudogene	ribosomal protein S13 pseudogene 2 [Source:HGNC Symbol;Acc:HGNC:36364]	1	-1	52772194	52772648	-0.04961138977465962	-0.16114484104799137	-0.29996588062750706	0.7642843838431747	0.9998090614157651	-0.29985942660451265	FALSE
ENSG00000235105	NA	AL356968.2	AL356968.2	processed_pseudogene	amyotrophic lateral sclerosis 2 (juvenile) chromosome region, candidate 2 (ALS2CR2) pseudogene	1	1	48435967	48437223	-0.06308804614867303	1.4744180678293823	-0.29992681207699684	0.7643367854227126	0.9998090614157651	-0.299790731658767	FALSE
ENSG00000279641	NA	AC120057.3	AC120057.3	TEC	TEC	17	1	7242200	7243814	-0.034141758095017405	1.25016069818787	-0.29984574420210297	0.764382814941079	0.9998090614157651	-0.2997303912236866	FALSE
ENSG00000285731	NA	AC090644.1	AC090644.1	lncRNA	Novel transcript, antisense to TBC1D5	3	1	17141015	17205165	0.03537684008547043	8.171634033678366e-4	0.29968886095896013	0.7645003377437745	0.9998090614157651	0.29957633466445033	FALSE
ENSG00000153914	140890	SREK1	SREK1	protein_coding	splicing regulatory glutamic acid and lysine rich protein 1 [Source:HGNC Symbol;Acc:HGNC:17882]	5	1	66139971	66183615	-0.010452610486551883	6.249906803605533	-0.2996018934036246	0.7645642179506372	0.9998090614157651	-0.29949259930331534	FALSE
ENSG00000161791	91010	FMNL3	FMNL3	protein_coding	formin like 3 [Source:HGNC Symbol;Acc:HGNC:23698]	12	-1	49636499	49708165	-0.020036961570933265	4.883762665997299	-0.2996101134959167	0.7645647815247218	0.9998090614157651	-0.29949186056928756	FALSE
ENSG00000178035	3615	IMPDH2	IMPDH2	protein_coding	inosine monophosphate dehydrogenase 2 [Source:HGNC Symbol;Acc:HGNC:6053]	3	-1	49024325	49029408	-0.018800629764569976	4.960058992752887	-0.29960225020383846	0.7645709713165895	0.9998090614157651	-0.29948374698858954	FALSE
ENSG00000149218	23052	ENDOD1	ENDOD1	protein_coding	endonuclease domain containing 1 [Source:HGNC Symbol;Acc:HGNC:29129]	11	1	95089846	95132645	-0.03345397085166635	4.680626917938928	-0.2995930430630981	0.764598059860649	0.9998090614157651	-0.29944823955031696	FALSE
ENSG00000266338	284565	NBPF15	NBPF15	protein_coding	NBPF member 15 [Source:HGNC Symbol;Acc:HGNC:28791]	1	-1	144421386	144461674	0.02259945121260598	4.608522878801654	0.29953606719830667	0.7646445322732003	0.9998090614157651	0.2993873247778228	FALSE
ENSG00000110060	83480	PUS3	PUS3	protein_coding	pseudouridine synthase 3 [Source:HGNC Symbol;Acc:HGNC:25461]	11	-1	125893485	125903221	0.017377338173509393	3.338884218466349	0.2994035968815762	0.7647171159916771	0.9998090614157651	0.29929218623917386	FALSE
ENSG00000091164	9352	TXNL1	TXNL1	protein_coding	thioredoxin like 1 [Source:HGNC Symbol;Acc:HGNC:12436]	18	-1	56597209	56651600	-0.011434163909283868	5.898110894281457	-0.2993854369904965	0.7647367369813866	0.9998090614157651	-0.29926646864624784	FALSE
ENSG00000105738	23094	SIPA1L3	SIPA1L3	protein_coding	signal induced proliferation associated 1 like 3 [Source:HGNC Symbol;Acc:HGNC:23801]	19	1	37907208	38208369	0.016284853403545796	6.8573125747176995	0.2993011928878141	0.7648153224347882	0.9998090614157651	0.29916346722747306	FALSE
ENSG00000227359	NA	AC017074.1	AC017074.1	lncRNA	novel transcript	2	-1	113677702	113704078	-0.034396088908652867	0.3068464396474502	-0.2992395473347807	0.7648426451792887	0.9998090614157651	-0.29912765623590015	FALSE
ENSG00000177888	360023	ZBTB41	ZBTB41	protein_coding	zinc finger and BTB domain containing 41 [Source:HGNC Symbol;Acc:HGNC:24819]	1	-1	197153680	197200542	0.027808513056827522	3.063458054179291	0.2991499989121788	0.7649144311995499	0.9998090614157651	0.2990335705694133	FALSE
ENSG00000196417	91661	ZNF765	ZNF765	protein_coding	zinc finger protein 765 [Source:HGNC Symbol;Acc:HGNC:25092]	19	1	53389793	53430413	-0.014436132995703232	3.652038021824673	-0.2990359293616445	0.7650002938956844	0.9998090614157651	-0.29892103891762273	FALSE
ENSG00000109046	26118	WSB1	WSB1	protein_coding	WD repeat and SOCS box containing 1 [Source:HGNC Symbol;Acc:HGNC:19221]	17	1	27294076	27315926	-0.019105390022456703	8.120913478640672	-0.2990346473022821	0.7650086956877362	0.9998090614157651	-0.298910027732084	FALSE
ENSG00000273314	NA	AC005229.4	AC005229.4	lncRNA	novel transcript, antisense to CUL1	7	-1	148696467	148698664	-0.04427435965178994	-0.09235583398526381	-0.298902980864742	0.765096258911698	0.9998090614157651	-0.29879527164451264	FALSE
ENSG00000173200	165631	PARP15	PARP15	protein_coding	poly(ADP-ribose) polymerase family member 15 [Source:HGNC Symbol;Acc:HGNC:26876]	3	1	122577628	122639047	-0.025022353529937646	6.0044133625905864	-0.2988459742828723	0.7651658208306192	0.9998090614157651	-0.2987041099933049	FALSE
ENSG00000171812	1296	COL8A2	COL8A2	protein_coding	collagen type VIII alpha 2 chain [Source:HGNC Symbol;Acc:HGNC:2216]	1	-1	36095239	36125222	-0.03433265113976369	0.6420685144891881	-0.2987726048381433	0.7652032179329815	0.9998090614157651	-0.2986551017100085	FALSE
ENSG00000106785	9830	TRIM14	TRIM14	protein_coding	tripartite motif containing 14 [Source:HGNC Symbol;Acc:HGNC:16283]	9	-1	98069275	98119222	-0.019454689175008255	6.635455773259047	-0.2987526989530044	0.7652182840780775	0.9998090614157651	-0.298635357979085	FALSE
ENSG00000094975	51430	SUCO	SUCO	protein_coding	SUN domain containing ossification factor [Source:HGNC Symbol;Acc:HGNC:1240]	1	1	172532349	172611833	-0.01353567909111053	5.30256680802752	-0.29860448231567105	0.7653336190266165	0.9998090614157651	-0.2984842188468509	FALSE
ENSG00000267390	NA	AC036176.1	AC036176.1	lncRNA	novel transcript, antisense to KDSR	18	1	63367328	63381629	0.03107534861863298	0.7818594271763242	0.29853528402401014	0.7653751762859597	0.9998090614157651	0.2984297623663448	FALSE
ENSG00000165219	26130	GAPVD1	GAPVD1	protein_coding	GTPase activating protein and VPS9 domains 1 [Source:HGNC Symbol;Acc:HGNC:23375]	9	1	125261794	125367207	-0.010224081392012252	7.002148347778441	-0.29849216055465044	0.7654177597558441	0.9998090614157651	-0.2983739620613326	FALSE
ENSG00000128383	200315	APOBEC3A	APOBEC3A	protein_coding	apolipoprotein B mRNA editing enzyme catalytic subunit 3A [Source:HGNC Symbol;Acc:HGNC:17343]	22	1	38952741	38992778	0.028157237326372098	8.049489947405835	0.2984413519675472	0.7654570096811519	0.9998090614157651	0.2983225307718499	FALSE
ENSG00000146414	257218	SHPRH	SHPRH	protein_coding	SNF2 histone linker PHD RING helicase [Source:HGNC Symbol;Acc:HGNC:19336]	6	-1	145864245	145964423	-0.016422491612571477	4.628477468718247	-0.29841350428451724	0.765479621954243	0.9998090614157651	-0.29829290105174	FALSE
ENSG00000226360	NA	RPL10AP6	RPL10AP6	processed_pseudogene	ribosomal protein L10a pseudogene 6 [Source:HGNC Symbol;Acc:HGNC:36504]	3	-1	61742455	61743106	0.04082777796994863	2.0528388837099985	0.2983751269321201	0.765499064932456	0.9998090614157651	0.29826742438845216	FALSE
ENSG00000164509	133396	IL31RA	IL31RA	protein_coding	interleukin 31 receptor A [Source:HGNC Symbol;Acc:HGNC:18969]	5	1	55851357	55922854	-0.052344654425030335	0.7450614307391197	-0.2983516546745673	0.7655256045495078	0.9998090614157651	-0.2982326491187085	FALSE
ENSG00000204946	100289678	ZNF783	ZNF783	protein_coding	zinc finger family member 783 [Source:HGNC Symbol;Acc:HGNC:27222]	7	1	149262171	149297302	0.014203349684060562	3.916386438705501	0.2983405273877687	0.7655256767193618	0.9998090614157651	0.2982325545539272	FALSE
ENSG00000050030	340533	NEXMIF	NEXMIF	protein_coding	neurite extension and migration factor [Source:HGNC Symbol;Acc:HGNC:29433]	X	-1	74732856	74925485	0.03576496782900351	1.6584632899926837	0.2982869658675846	0.765587194337259	0.9998090614157651	0.2981519484590091	FALSE
ENSG00000073910	10129	FRY	FRY	protein_coding	FRY microtubule binding protein [Source:HGNC Symbol;Acc:HGNC:20367]	13	1	31846713	32299125	0.017519202066937467	8.078804690096641	0.2980339932191669	0.7657758800394816	0.9998090614157651	0.2979047270124785	FALSE
ENSG00000185621	89782	LMLN	LMLN	protein_coding	leishmanolysin like peptidase [Source:HGNC Symbol;Acc:HGNC:15991]	3	1	197960200	198043720	-0.024506414185658354	1.8985078882100381	-0.29790200454139276	0.7658681314131845	0.9998090614157651	-0.2977838632309235	FALSE
ENSG00000105402	8775	NAPA	NAPA	protein_coding	NSF attachment protein alpha [Source:HGNC Symbol;Acc:HGNC:7641]	19	-1	47487637	47515091	0.019699530013448374	5.993033653143913	0.29770889317975724	0.7660123097769613	0.9998090614157651	0.29759497565160586	FALSE
ENSG00000233806	NA	LINC01237	LINC01237	lncRNA	long intergenic non-protein coding RNA 1237 [Source:HGNC Symbol;Acc:HGNC:49793]	2	1	241881363	242078722	0.020204900294311656	5.406806774051219	0.29772195987253874	0.7660211056936296	0.9998090614157651	0.2975834524950808	FALSE
ENSG00000143537	8751	ADAM15	ADAM15	protein_coding	ADAM metallopeptidase domain 15 [Source:HGNC Symbol;Acc:HGNC:193]	1	1	155050566	155062775	-0.020397392067101006	4.425970765853752	-0.2977090562879376	0.7660313613134713	0.9998090614157651	-0.2975700170933723	FALSE
ENSG00000159640	1636	ACE	ACE	protein_coding	angiotensin I converting enzyme [Source:HGNC Symbol;Acc:HGNC:2707]	17	1	63477061	63498380	-0.05686683765619405	-0.8169909731645336	-0.2975296322305814	0.7661438171690688	0.9998090614157651	-0.2974226975275019	FALSE
ENSG00000228839	NA	PIK3IP1-AS1	PIK3IP1-AS1	lncRNA	PIK3IP1 antisense RNA 1 (head to head) [Source:HGNC Symbol;Acc:HGNC:41072]	22	1	31292499	31338021	-0.020899751474145134	4.431869445273868	-0.29736831413500187	0.7662795205500303	0.9998090614157651	-0.2972449318020932	FALSE
ENSG00000183386	2275	FHL3	FHL3	protein_coding	four and a half LIM domains 3 [Source:HGNC Symbol;Acc:HGNC:3704]	1	-1	37996770	38005606	0.029152058736976905	4.964705880052432	0.29724837619540073	0.7664033302333986	0.9998090614157651	0.29708275451469385	FALSE
ENSG00000231970	NA	AL355490.2	AL355490.2	lncRNA	novel transcript	10	1	97401115	97419524	0.050425103374748925	1.388126577245684	0.2971662359968839	0.7664792795471105	0.9998090614157651	0.29698327299933663	FALSE
ENSG00000114125	9616	RNF7	RNF7	protein_coding	ring finger protein 7 [Source:HGNC Symbol;Acc:HGNC:10070]	3	1	141738249	141747560	-0.032425473564618834	0.40774155384870775	-0.29676858688860214	0.7667288925738027	0.9998090614157651	-0.2966563403511189	FALSE
ENSG00000099999	200312	RNF215	RNF215	protein_coding	ring finger protein 215 [Source:HGNC Symbol;Acc:HGNC:33434]	22	-1	30368811	30421771	0.019399058051943197	3.017190862036917	0.29659381647511446	0.76686453090708	0.9998090614157651	0.29647870026233214	FALSE
ENSG00000158792	124044	SPATA2L	SPATA2L	protein_coding	spermatogenesis associated 2 like [Source:HGNC Symbol;Acc:HGNC:28393]	16	-1	89696357	89701705	-0.024139873277164714	1.9082639172295466	-0.29656705232548825	0.766888711892341	0.9998090614157651	-0.29644703237785	FALSE
ENSG00000149503	3619	INCENP	INCENP	protein_coding	inner centromere protein [Source:HGNC Symbol;Acc:HGNC:6058]	11	1	62123998	62153169	-0.022525046633739	2.441484788519364	-0.29648923862170673	0.766938710926574	0.9998090614157651	-0.29638155362151586	FALSE
ENSG00000105649	5864	RAB3A	RAB3A	protein_coding	RAB3A, member RAS oncogene family [Source:HGNC Symbol;Acc:HGNC:9777]	19	-1	18196784	18204042	0.027910719237435044	0.8924182035291613	0.29638825434845406	0.7670164397517785	0.9998090614157651	0.29627976244233806	FALSE
ENSG00000133805	272	AMPD3	AMPD3	protein_coding	adenosine monophosphate deaminase 3 [Source:HGNC Symbol;Acc:HGNC:470]	11	1	10308313	10507579	0.015679286323265096	6.169366582404321	0.2964030447577487	0.7670182070687911	0.9998090614157651	0.2962774480562974	FALSE
ENSG00000285909	NA	AP002762.2	AP002762.2	lncRNA	novel transcript, antisense to CRTAM	11	-1	122751147	122851617	0.03944834498575127	-0.31279971173506804	0.29632149073200587	0.7670674152364421	0.9998090614157651	0.2962130082476208	FALSE
ENSG00000159164	9900	SV2A	SV2A	protein_coding	synaptic vesicle glycoprotein 2A [Source:HGNC Symbol;Acc:HGNC:20566]	1	-1	149903318	149917844	0.03953103746680009	0.22972089358309244	0.29630807399299625	0.7670772946414457	0.9998090614157651	0.29620007097109713	FALSE
ENSG00000087269	8602	NOP14	NOP14	protein_coding	NOP14 nucleolar protein [Source:HGNC Symbol;Acc:HGNC:16821]	4	-1	2937933	2963406	-0.015631025134803966	4.071729628751998	-0.2961707275796853	0.767184912131889	0.9998090614157651	-0.2960591469466908	FALSE
ENSG00000140326	146059	CDAN1	CDAN1	protein_coding	codanin 1 [Source:HGNC Symbol;Acc:HGNC:1713]	15	-1	42723544	42737128	0.016134167168588398	2.880158189757299	0.2961266084870329	0.7672146478181017	0.9998090614157651	0.2960202094006596	FALSE
ENSG00000111802	51567	TDP2	TDP2	protein_coding	tyrosyl-DNA phosphodiesterase 2 [Source:HGNC Symbol;Acc:HGNC:17768]	6	-1	24649979	24666930	0.016666423552461396	7.3983242760076955	0.29611263238621827	0.7672426097186735	0.9998090614157651	0.29598359495672893	FALSE
ENSG00000273061	NA	CDC37L1-DT	CDC37L1-DT	lncRNA	CDC37L1 divergent transcript [Source:HGNC Symbol;Acc:HGNC:49735]	9	-1	4676600	4679502	0.04480399083681241	-0.5552810120751546	0.29593780081021315	0.7673595760950888	0.9998090614157651	0.29583043875188414	FALSE
ENSG00000153187	3192	HNRNPU	HNRNPU	protein_coding	heterogeneous nuclear ribonucleoprotein U [Source:HGNC Symbol;Acc:HGNC:5048]	1	-1	244840638	244864560	0.009523088161811799	8.275999736757228	0.2957578163708899	0.7675081159155337	0.9998090614157651	0.29563595016371685	FALSE
ENSG00000159899	4882	NPR2	NPR2	protein_coding	natriuretic peptide receptor 2 [Source:HGNC Symbol;Acc:HGNC:7944]	9	1	35792154	35809732	0.03034872595181648	1.0830382937603598	0.2957073917378316	0.7675358627804199	0.9998090614157651	0.2955996214243156	FALSE
ENSG00000236859	NA	NIFK-AS1	NIFK-AS1	lncRNA	NIFK antisense RNA 1 [Source:HGNC Symbol;Acc:HGNC:27385]	2	1	121649320	121728563	-0.013803848933673812	3.8204291499783913	-0.2956051156230893	0.7676177322357863	0.9998090614157651	-0.29549243270090014	FALSE
ENSG00000225264	NA	ZNRF2P2	ZNRF2P2	transcribed_processed_pseudogene	zinc and ring finger 2 pseudogene 2 [Source:HGNC Symbol;Acc:HGNC:42793]	7	-1	29598795	29685255	0.025090982225407288	2.208795616965637	0.2956260894230682	0.7676215887008424	0.9998090614157651	0.29548738365411076	FALSE
ENSG00000238241	NA	CCR12P	CCR12P	transcribed_unprocessed_pseudogene	C-C motif chemokine receptor 12, pseudogene [Source:HGNC Symbol;Acc:HGNC:39812]	13	-1	99404684	99417224	0.04450970935819587	1.9195043122190447	0.2956826646354017	0.7676236546429238	0.9998090614157651	0.29548467883865626	FALSE
ENSG00000178234	63917	GALNT11	GALNT11	protein_coding	polypeptide N-acetylgalactosaminyltransferase 11 [Source:HGNC Symbol;Acc:HGNC:19875]	7	1	152025674	152122340	-0.01295189499601257	5.002429136204356	-0.2955849965278054	0.7676370402752158	0.9998090614157651	-0.29546715387645744	FALSE
ENSG00000128245	7533	YWHAH	YWHAH	protein_coding	tyrosine 3-monooxygenase/tryptophan 5-monooxygenase activation protein eta [Source:HGNC Symbol;Acc:HGNC:12853]	22	1	31944522	31957603	0.019197824106882422	6.26764442560507	0.2954600487197659	0.7677485296618761	0.9998090614157651	0.295321191395121	FALSE
ENSG00000102144	5230	PGK1	PGK1	protein_coding	phosphoglycerate kinase 1 [Source:HGNC Symbol;Acc:HGNC:8896]	X	1	77910739	78129295	0.015095802601235775	7.420012408810463	0.2953170787433744	0.7678432658996908	0.9998090614157651	0.295197167167473	FALSE
ENSG00000232295	NA	AL589935.1	AL589935.1	lncRNA	novel transcript, antisense OGFRL1	6	-1	71221457	71328228	0.04284834557692803	-0.4531566657736837	0.29524977992510976	0.7678831205251292	0.9998090614157651	0.2951449927229912	FALSE
ENSG00000107263	2889	RAPGEF1	RAPGEF1	protein_coding	Rap guanine nucleotide exchange factor 1 [Source:HGNC Symbol;Acc:HGNC:4568]	9	-1	131576770	131740074	-0.01450777095852196	7.993058019387951	-0.29527321551740443	0.7678953981278523	0.9998090614157651	-0.2951289200427726	FALSE
ENSG00000160796	23218	NBEAL2	NBEAL2	protein_coding	neurobeachin like 2 [Source:HGNC Symbol;Acc:HGNC:31928]	3	1	46979683	47009704	-0.01913552847469191	8.727875560955535	-0.2952435456606195	0.7678997571903442	0.9998090614157651	-0.295123213587376	FALSE
ENSG00000258479	NA	LINC00640	LINC00640	lncRNA	long intergenic non-protein coding RNA 640 [Source:HGNC Symbol;Acc:HGNC:44291]	14	1	51333068	51365557	-0.04423149384349856	-0.3706027017417838	-0.2951859887388955	0.7679347686015374	0.9998090614157651	-0.2950773804438205	FALSE
ENSG00000164961	9897	WASHC5	WASHC5	protein_coding	WASH complex subunit 5 [Source:HGNC Symbol;Acc:HGNC:28984]	8	-1	125024260	125091819	0.0190102854818468	5.219613313303257	0.29517018988720267	0.767952797583205	0.9998090614157651	0.29505377909753083	FALSE
ENSG00000187953	NA	PMS2CL	PMS2CL	transcribed_unprocessed_pseudogene	PMS2 C-terminal like pseudogene [Source:HGNC Symbol;Acc:HGNC:30061]	7	1	6710128	6753862	0.014732510396867404	3.2373148205030016	0.2951436361520123	0.7679761079443616	0.9998090614157651	0.29502326425627323	FALSE
ENSG00000158711	2005	ELK4	ELK4	protein_coding	ETS transcription factor ELK4 [Source:HGNC Symbol;Acc:HGNC:3326]	1	-1	205597556	205631962	0.025766720630582718	5.99478350980888	0.2949970763665885	0.7680860242827713	0.9998090614157651	0.2948793800272428	FALSE
ENSG00000274525	NA	AC008443.7	AC008443.7	unprocessed_pseudogene	general transcription factor IIi (GTF2I) pseudogene	5	1	181291673	181295572	-0.043474874064904245	0.14016961048344534	-0.29501638424649806	0.7680953391156098	0.9998090614157651	-0.29486718687457053	FALSE
ENSG00000099219	79956	ERMP1	ERMP1	protein_coding	endoplasmic reticulum metallopeptidase 1 [Source:HGNC Symbol;Acc:HGNC:23703]	9	-1	5765076	5833117	0.021621945515048147	4.35396505872263	0.2949167746148098	0.7681479891751402	0.9998090614157651	0.2947982685645308	FALSE
ENSG00000145416	55016	MARCH1	MARCH1	protein_coding	membrane associated ring-CH-type finger 1 [Source:HGNC Symbol;Acc:HGNC:26077]	4	-1	163524298	164384050	-0.01646765701855113	7.125083611387515	-0.29489327139322563	0.7681627917955387	0.9998090614157651	-0.294778892360336	FALSE
ENSG00000014641	4190	MDH1	MDH1	protein_coding	malate dehydrogenase 1 [Source:HGNC Symbol;Acc:HGNC:6970]	2	1	63588609	63607197	0.014726345133610597	4.317676246816766	0.29487837502382186	0.7681706585912599	0.9998090614157651	0.29476859499612046	FALSE
ENSG00000164877	79778	MICALL2	MICALL2	protein_coding	MICAL like 2 [Source:HGNC Symbol;Acc:HGNC:29672]	7	-1	1428465	1459470	-0.032111319054976106	1.011019089539609	-0.294749560239008	0.7682786179813776	0.9998090614157651	-0.2946272830359357	FALSE
ENSG00000273748	NA	AL592183.1	AL592183.1	protein_coding	NULL	GL000219.1	-1	54224	83311	0.042576083352138916	5.2068941811722524	0.29484730141310067	0.7683217467235631	0.9998090614157651	0.29457083190628053	FALSE
ENSG00000101624	79959	CEP76	CEP76	protein_coding	centrosomal protein 76 [Source:HGNC Symbol;Acc:HGNC:25727]	18	-1	12661833	12702777	0.018643283322699045	2.3284568480129484	0.2946494240818771	0.768342074173942	0.9998090614157651	0.2945442256701434	FALSE
ENSG00000225200	NA	AC246787.1	AC246787.1	processed_pseudogene	ribosomal protein S8 (RPS8) pseudogene	14	-1	105978520	105979146	-0.045615647316525176	0.6360833690120087	-0.2946201762803898	0.7683651629139456	0.9998090614157651	-0.2945140054843275	FALSE
ENSG00000057757	57095	PITHD1	PITHD1	protein_coding	PITH domain containing 1 [Source:HGNC Symbol;Acc:HGNC:25022]	1	1	23778418	23788232	0.028756860794140415	5.725876853107565	0.29462709709308377	0.7683741835459323	0.9998090614157651	0.29450219871238337	FALSE
ENSG00000205583	NA	STAG3L1	STAG3L1	transcribed_unprocessed_pseudogene	stromal antigen 3-like 1 (pseudogene) [Source:HGNC Symbol;Acc:HGNC:33852]	7	1	75359194	75395383	0.020041273148413197	3.380851284433698	0.29457816026234346	0.7684207880775448	0.9998090614157651	0.2944412004166482	FALSE
ENSG00000125434	399512	SLC25A35	SLC25A35	protein_coding	solute carrier family 25 member 35 [Source:HGNC Symbol;Acc:HGNC:31921]	17	-1	8287763	8295400	0.018678836915878794	2.4722001543870595	0.2944861846536142	0.768469236382963	0.9998090614157651	0.2943777900607671	FALSE
ENSG00000176731	401466	RBIS	RBIS	protein_coding	ribosomal biogenesis factor [Source:HGNC Symbol;Acc:HGNC:32235]	8	-1	85214048	85220421	0.013154996133294627	4.128746033879758	0.2944855404992034	0.7684728172506725	0.9998090614157651	0.29437310337837796	FALSE
ENSG00000165115	55582	KIF27	KIF27	protein_coding	kinesin family member 27 [Source:HGNC Symbol;Acc:HGNC:18632]	9	-1	83834099	83921465	-0.02991033544826127	5.026599510311894	-0.2944724433099737	0.7684956358662582	0.9998090614157651	-0.2943432382538781	FALSE
ENSG00000120688	11193	WBP4	WBP4	protein_coding	WW domain binding protein 4 [Source:HGNC Symbol;Acc:HGNC:12739]	13	1	41061509	41084006	0.015058951710376967	5.153213414865963	0.2944389835134745	0.7685087495957995	0.9998090614157651	0.29432607505424185	FALSE
ENSG00000102096	11040	PIM2	PIM2	protein_coding	Pim-2 proto-oncogene, serine/threonine kinase [Source:HGNC Symbol;Acc:HGNC:8987]	X	-1	48913182	48919024	0.016074580381758352	7.0207099109600435	0.2943671116176928	0.768570015516365	0.9998090614157651	0.2942458915976943	FALSE
ENSG00000111203	55846	ITFG2	ITFG2	protein_coding	integrin alpha FG-GAP repeat containing 2 [Source:HGNC Symbol;Acc:HGNC:30879]	12	1	2812622	2859791	-0.012438524616302793	5.716110654455833	-0.29436391332998224	0.7685720918021371	0.9998090614157651	-0.2942431742347989	FALSE
ENSG00000170634	98	ACYP2	ACYP2	protein_coding	acylphosphatase 2 [Source:HGNC Symbol;Acc:HGNC:180]	2	1	53970838	54305300	-0.016465030272168946	6.269948286915398	-0.29428461198476574	0.7686469639620221	0.9998090614157651	-0.29414518588567656	FALSE
ENSG00000153363	NA	LINC00467	LINC00467	lncRNA	long intergenic non-protein coding RNA 467 [Source:HGNC Symbol;Acc:HGNC:28227]	1	1	211382736	211435570	0.0209215811314043	2.764322090848638	0.2941698257245749	0.7687183303688254	0.9998090614157651	0.29405178829223916	FALSE
ENSG00000168118	5867	RAB4A	RAB4A	protein_coding	RAB4A, member RAS oncogene family [Source:HGNC Symbol;Acc:HGNC:9781]	1	1	229271062	229305894	-0.013404129600410819	5.143574689756402	-0.29410722398654615	0.7687688173880012	0.9998090614157651	-0.29398571721281375	FALSE
ENSG00000112893	4124	MAN2A1	MAN2A1	protein_coding	mannosidase alpha class 2A member 1 [Source:HGNC Symbol;Acc:HGNC:6824]	5	1	109689366	109869625	-0.017677368909430058	6.342685713057875	-0.29400610296474794	0.7688433972833048	0.9998090614157651	-0.29388811874644893	FALSE
ENSG00000273724	NA	AC106782.4	AC106782.4	unprocessed_pseudogene	carbonic anhydrase VA, mitochondrial (CA5A) pseudogene	16	1	30336400	30343336	-0.03377531720303084	0.6384635138525045	-0.2938803437687254	0.7689363532631031	0.9998090614157651	-0.29376647646246623	FALSE
ENSG00000185736	105	ADARB2	ADARB2	protein_coding	adenosine deaminase RNA specific B2 (inactive) [Source:HGNC Symbol;Acc:HGNC:227]	10	-1	1177313	1737525	0.1576762733206536	2.665255898966795	0.2940047734486984	0.7689435052616594	0.9998090614157651	0.2937571175304295	FALSE
ENSG00000170909	126014	OSCAR	OSCAR	protein_coding	osteoclast associated Ig-like receptor [Source:HGNC Symbol;Acc:HGNC:29960]	19	-1	54094668	54102692	-0.02316536600299024	5.895987065687053	-0.29389258281803	0.7689439713352744	0.9998090614157651	-0.2937565076386816	FALSE
ENSG00000129968	81926	ABHD17A	ABHD17A	protein_coding	abhydrolase domain containing 17A [Source:HGNC Symbol;Acc:HGNC:28756]	19	-1	1876810	1885547	-0.012256850896525506	5.340013624131448	-0.29386779433091853	0.7689558488226458	0.9998090614157651	-0.29374096510609843	FALSE
ENSG00000111669	7167	TPI1	TPI1	protein_coding	triosephosphate isomerase 1 [Source:HGNC Symbol;Acc:HGNC:12009]	12	1	6867119	6870948	0.017663107449845228	6.517215165854134	0.2936221851347351	0.7691402674527864	0.9998090614157651	0.29349964938204515	FALSE
ENSG00000104892	147700	KLC3	KLC3	protein_coding	kinesin light chain 3 [Source:HGNC Symbol;Acc:HGNC:20717]	19	1	45333434	45351520	-0.0544642432029625	1.834622310801731	-0.2935176822995115	0.7692345406527533	0.9998090614157651	-0.29337629748467237	FALSE
ENSG00000186416	55922	NKRF	NKRF	protein_coding	NFKB repressing factor [Source:HGNC Symbol;Acc:HGNC:19374]	X	-1	119588337	119606443	-0.02579743860772865	3.235128314401127	-0.2933585533483532	0.7693334080019703	0.9998090614157651	-0.29324693916175004	FALSE
ENSG00000186470	11118	BTN3A2	BTN3A2	protein_coding	butyrophilin subfamily 3 member A2 [Source:HGNC Symbol;Acc:HGNC:1139]	6	1	26365159	26378320	-0.03434203803052238	7.500450159094966	-0.2933296836875919	0.7694332093278261	0.9998090614157651	-0.2931163637977442	FALSE
ENSG00000196547	4122	MAN2A2	MAN2A2	protein_coding	mannosidase alpha class 2A member 2 [Source:HGNC Symbol;Acc:HGNC:6825]	15	1	90902218	90922584	0.021474848941529068	6.7405084454148625	0.2930006169471207	0.7696109385062769	0.9998090614157651	0.2928838436664705	FALSE
ENSG00000261094	NA	AC007066.2	AC007066.2	lncRNA	novel transcript, overlapping RABGAP1	9	1	122937623	122940333	-0.022675256360460194	1.4118440145202371	-0.29297049578267315	0.76962543537638894	0.9998090614157651	-0.292864878350796	FALSE
ENSG00000120784	22835	ZFP30	ZFP30	protein_coding	ZFP30 zinc finger protein [Source:HGNC Symbol;Acc:HGNC:29555]	19	-1	37613749	37692337	0.022472835822351822	2.8832330223417864	0.2929643072516415	0.769634873944024	0.9998090614157651	0.2928525305410591	FALSE
ENSG00000167641	94274	PPP1R14A	PPP1R14A	protein_coding	protein phosphatase 1 regulatory inhibitor subunit 14A [Source:HGNC Symbol;Acc:HGNC:14871]	19	-1	38251237	38256532	-0.04778176839613579	-0.29150366481207196	-0.2928061119648547	0.7697527023382973	0.9998090614157651	-0.29269838775293644	FALSE
ENSG00000196449	79693	YRDC	YRDC	protein_coding	yrdC N6-threonylcarbamoyltransferase domain containing [Source:HGNC Symbol;Acc:HGNC:28905]	1	-1	37802945	37808208	-0.016570394861489923	2.1334577891106785	-0.2925660166024181	0.7699320869559667	0.9998090614157651	-0.2924637306304154	FALSE
ENSG00000124602	222643	UNC5CL	UNC5CL	protein_coding	unc-5 family C-terminal like [Source:HGNC Symbol;Acc:HGNC:21203]	6	-1	41026895	41039221	-0.026372692890387017	1.123782591945437	-0.2924100666999098	0.7700545447505537	0.9998090614157651	-0.292303550037119	FALSE
ENSG00000031698	6301	SARS	SARS	protein_coding	seryl-tRNA synthetase [Source:HGNC Symbol;Acc:HGNC:10537]	1	1	109213918	109238182	0.010904025793715633	5.917697327480324	0.2923734088416291	0.7700899702540502	0.9998090614157651	0.2922572132000418	FALSE
ENSG00000119771	114818	KLHL29	KLHL29	protein_coding	kelch like family member 29 [Source:HGNC Symbol;Acc:HGNC:29404]	2	1	23385179	23708611	0.033031548522337806	1.8889183880186584	0.292359139571455	0.7701113871679877	0.9998090614157651	0.29222920001260083	FALSE
ENSG00000065717	7089	TLE2	TLE2	protein_coding	TLE family member 2, transcriptional corepressor [Source:HGNC Symbol;Acc:HGNC:11838]	19	-1	2997639	3047635	0.027216902198654802	2.323699373306844	0.29226122462417214	0.770173649213834	0.9998090614157651	0.29214776295427053	FALSE
ENSG00000144847	152404	IGSF11	IGSF11	protein_coding	immunoglobulin superfamily member 11 [Source:HGNC Symbol;Acc:HGNC:16669]	3	-1	118900557	119146068	-0.05064263202648056	0.5520837499957177	-0.29204700503646736	0.7703622764754023	0.9998090614157651	-0.2919010554628668	FALSE
ENSG00000051523	1535	CYBA	CYBA	protein_coding	cytochrome b-245 alpha chain [Source:HGNC Symbol;Acc:HGNC:2577]	16	-1	88643289	88651054	-0.017277830096661617	8.384969136282573	-0.29195464103062174	0.7704152108711376	0.9998090614157651	-0.29183182522761264	FALSE
ENSG00000184389	127550	A3GALT2	A3GALT2	protein_coding	alpha 1,3-galactosyltransferase 2 [Source:HGNC Symbol;Acc:HGNC:30005]	1	-1	33306766	33321098	-0.04014498687099799	1.9142130723347803	-0.2919881605687086	0.7704208334502088	0.9998090614157651	-0.2918244718212623	FALSE
ENSG00000083535	10464	PIBF1	PIBF1	protein_coding	progesterone immunomodulatory binding factor 1 [Source:HGNC Symbol;Acc:HGNC:23352]	13	1	72782133	73016461	0.013226444529116144	6.364125165317534	0.29183783121332635	0.770504496994945	0.9998090614157651	0.29171505556360033	FALSE
ENSG00000198336	4635	MYL4	MYL4	protein_coding	myosin light chain 4 [Source:HGNC Symbol;Acc:HGNC:7585]	17	1	47200446	47223679	-0.049643340524718305	4.978033979047144	-0.29158876460100014	0.7706994654423175	0.9998090614157651	-0.2914600868749294	FALSE
ENSG00000179918	22928	SEPHS2	SEPHS2	protein_coding	selenophosphate synthetase 2 [Source:HGNC Symbol;Acc:HGNC:19686]	16	-1	30443631	30445874	-0.01957435034082433	5.059289186836968	-0.291516810622063	0.7707456632853914	0.9998090614157651	-0.2913996747305401	FALSE
ENSG00000225675	NA	LINC01771	LINC01771	lncRNA	long intergenic non-protein coding RNA 1771 [Source:HGNC Symbol;Acc:HGNC:52561]	1	1	53328233	53336509	-0.04728954613879577	-0.5729837878173809	-0.2914875039237375	0.7707571111436902	0.9998090614157651	-0.29138470472271516	FALSE
ENSG00000204389	3303	HSPA1A	HSPA1A	protein_coding	heat shock protein family A (Hsp70) member 1A [Source:HGNC Symbol;Acc:HGNC:5232]	6	1	31815543	31817946	-0.023769644031382597	7.488876617912298	-0.2913790420234403	0.7708585003190329	0.9998090614157651	-0.2912521241049963	FALSE
ENSG00000124784	83732	RIOK1	RIOK1	protein_coding	RIO kinase 1 [Source:HGNC Symbol;Acc:HGNC:18656]	6	1	7389793	7418037	-0.013524530590222295	4.117306807026738	-0.2913562783906436	0.7708603700321498	0.9998090614157651	-0.2912496792400075	FALSE
ENSG00000112759	2030	SLC29A1	SLC29A1	protein_coding	solute carrier family 29 member 1 (Augustine blood group) [Source:HGNC Symbol;Acc:HGNC:11003]	6	1	44219505	44234151	0.048112579501012664	3.6106752957243735	0.29134322844115185	0.770885329674875	0.9998090614157651	0.2912170418025634	FALSE
ENSG00000076108	11176	BAZ2A	BAZ2A	protein_coding	bromodomain adjacent to zinc finger domain 2A [Source:HGNC Symbol;Acc:HGNC:962]	12	-1	56595596	56636816	-0.015568671907621123	7.62133903407375	-0.29120033067023504	0.7709847416740245	0.9998090614157651	-0.2910870529193837	FALSE
ENSG00000156017	138199	CARNMT1	CARNMT1	protein_coding	carnosine N-methyltransferase 1 [Source:HGNC Symbol;Acc:HGNC:23435]	9	-1	74980790	75028423	0.01917479133082045	3.5702019126945714	0.2911539362985938	0.7710203594633166	0.9998090614157651	0.2910404811000339	FALSE
ENSG00000188811	387921	NHLRC3	NHLRC3	protein_coding	NHL repeat containing 3 [Source:HGNC Symbol;Acc:HGNC:33751]	13	1	39038306	39050109	0.015762166749503148	4.4765323828610795	0.29113074158696156	0.7710364657248265	0.9998090614157651	0.29101942166501754	FALSE
ENSG00000170448	152518	NFXL1	NFXL1	protein_coding	nuclear transcription factor, X-box binding like 1 [Source:HGNC Symbol;Acc:HGNC:18726]	4	-1	47847233	47914667	0.04758451161729749	4.231195025301954	0.2911861145001054	0.7710557375646307	0.9998090614157651	0.2909942233080937	FALSE
ENSG00000104918	56729	RETN	RETN	protein_coding	resistin [Source:HGNC Symbol;Acc:HGNC:20389]	19	1	7669049	7670455	0.06192702827437768	-0.0788370340691394	0.2911174550501687	0.7710594659362254	0.9998090614157651	0.29098934840107654	FALSE
ENSG00000205763	NA	RP9P	RP9P	transcribed_unprocessed_pseudogene	RP9 pseudogene [Source:HGNC Symbol;Acc:HGNC:33969]	7	-1	32916815	32943176	0.022171332748081696	1.8514024480131381	0.29108460834766625	0.7710712710108358	0.9998090614157651	0.29097391311799325	FALSE
ENSG00000100109	24144	TFIP11	TFIP11	protein_coding	tuftelin interacting protein 11 [Source:HGNC Symbol;Acc:HGNC:17165]	22	-1	26491225	26512505	-0.013000346050554334	5.253793937281756	-0.29075611515793054	0.771354522166807	0.9998090614157651	-0.2906035794567715	FALSE
ENSG00000197555	26037	SIPA1L1	SIPA1L1	protein_coding	signal induced proliferation associated 1 like 1 [Source:HGNC Symbol;Acc:HGNC:20284]	14	1	71320449	71741229	-0.01785144910851244	9.065918324056216	-0.29064226504290025	0.7714168514954858	0.9998090614157651	-0.2905220930014448	FALSE
ENSG00000175756	54998	AURKAIP1	AURKAIP1	protein_coding	aurora kinase A interacting protein 1 [Source:HGNC Symbol;Acc:HGNC:24114]	1	-1	1373730	1375495	0.023341542610780586	3.5565834340994718	0.29062571899761847	0.771426594021232	0.9998090614157651	0.29050935625232205	FALSE
ENSG00000177025	147685	C19orf18	C19orf18	protein_coding	chromosome 19 open reading frame 18 [Source:HGNC Symbol;Acc:HGNC:28642]	19	-1	57958437	57974534	0.03260146507336098	0.47074285516066017	0.2904077054621085	0.7715864126976194	0.9998090614157651	0.29030042635947434	FALSE
ENSG00000148925	84280	BTBD10	BTBD10	protein_coding	BTB domain containing 10 [Source:HGNC Symbol;Acc:HGNC:21445]	11	-1	13388001	13463297	-0.011728254756223855	5.7982823821139355	-0.29036387388476986	0.7716368871841445	0.9998090614157651	-0.29023444403230103	FALSE
ENSG00000213281	4893	NRAS	NRAS	protein_coding	NRAS proto-oncogene, GTPase [Source:HGNC Symbol;Acc:HGNC:7989]	1	-1	114704469	114716771	-0.017454791022815108	5.656148121177467	-0.290224002983205	0.7717340592547557	0.9998090614157651	-0.29010742025789593	FALSE
ENSG00000131788	10401	PIAS3	PIAS3	protein_coding	protein inhibitor of activated STAT 3 [Source:HGNC Symbol;Acc:HGNC:16861]	1	-1	145848522	145859836	0.014800893987711117	3.608396991521797	0.29005468598812495	0.771859488191112	0.9998090614157651	0.2899434658995193	FALSE
ENSG00000237037	NA	NDUFA6-DT	NDUFA6-DT	lncRNA	NDUFA6 divergent transcript [Source:HGNC Symbol;Acc:HGNC:45273]	22	1	42090931	42137742	0.019432839730131768	2.783106903170979	0.2899960646669129	0.7719018881026675	0.9998090614157651	0.2898880446435666	FALSE
ENSG00000223745	NA	CCDC18-AS1	CCDC18-AS1	lncRNA	CCDC18 antisense RNA 1 [Source:HGNC Symbol;Acc:HGNC:52262]	1	-1	93262186	93346025	-0.01525640653023519	6.581720181261164	-0.2900004588555032	0.7719208750069456	0.9998090614157651	-0.28986322700115563	FALSE
ENSG00000133111	5994	RFXAP	RFXAP	protein_coding	regulatory factor X associated protein [Source:HGNC Symbol;Acc:HGNC:9988]	13	1	36819224	36829104	0.017788338005414683	2.9275490147396845	0.289862890202296	0.7720025901973071	0.9998090614157651	0.2897564197164497	FALSE
ENSG00000158373	3017	HIST1H2BD	HIST1H2BD	protein_coding	histone cluster 1 H2B family member d [Source:HGNC Symbol;Acc:HGNC:4747]	6	1	26158146	26171349	0.028386341266414483	3.485186824441937	0.2898863492676107	0.7720083778683581	0.9998090614157651	0.2897488549640101	FALSE
ENSG00000087460	2778	GNAS	GNAS	protein_coding	GNAS complex locus [Source:HGNC Symbol;Acc:HGNC:4392]	20	1	58839718	58911192	0.021657387462832745	9.895003206232275	0.2898236327704019	0.7720513100901022	0.9998090614157651	0.2896927410918922	FALSE
ENSG00000172215	10663	CXCR6	CXCR6	protein_coding	C-X-C motif chemokine receptor 6 [Source:HGNC Symbol;Acc:HGNC:16647]	3	1	45940933	45948351	0.04776805443766685	2.017178960866634	0.2897332172930476	0.7721234248792402	0.9998090614157651	0.2895984866657576	FALSE
ENSG00000225411	NA	CR786580.1	CR786580.1	lncRNA	novel transcript	9	-1	63802144	63814159	-0.035258534138113085	1.4107121692137996	-0.2895833560436502	0.7722466065170223	0.9998090614157651	-0.2894374935374193	FALSE
ENSG00000267662	NA	AC025809.1	AC025809.1	lncRNA	novel transcript, antisense to TSHZ3	19	1	31348881	31417794	-0.04494120471018981	-0.6016793247990705	-0.2895340164268807	0.7722610299371989	0.9998090614157651	-0.2894186432352756	FALSE
ENSG00000174007	84984	CEP19	CEP19	protein_coding	centrosomal protein 19 [Source:HGNC Symbol;Acc:HGNC:28209]	3	-1	196706277	196712250	0.019361411389017036	5.571509045602226	0.28952042613667933	0.7722915792680629	0.9998090614157651	0.28937871794625075	FALSE
ENSG00000234810	NA	AL603840.1	AL603840.1	lncRNA	novel transcript	1	1	55329288	56070513	-0.0419710805139657	0.333198910969103	-0.28944802713283385	0.772333689827221	0.9998090614157651	-0.289323683904643	FALSE
ENSG00000065491	55633	TBC1D22B	TBC1D22B	protein_coding	TBC1 domain family member 22B [Source:HGNC Symbol;Acc:HGNC:21602]	6	1	37257772	37332970	-0.01788895879690955	4.889658758026197	-0.2894160431401192	0.772358640638833	0.9998090614157651	-0.28929107624940736	FALSE
ENSG00000244171	NA	PBX2P1	PBX2P1	processed_pseudogene	PBX homeobox 2 pseudogene 1 [Source:HGNC Symbol;Acc:HGNC:8635]	3	1	143176327	143177617	0.030568359425033886	0.6796974274381926	0.2893954912147846	0.7723595080700894	0.9998090614157651	0.2892899426285162	FALSE
ENSG00000147274	27316	RBMX	RBMX	protein_coding	RNA binding motif protein X-linked [Source:HGNC Symbol;Acc:HGNC:9910]	X	-1	136848004	136880764	0.011508461463357378	6.74587373161761	0.28931406797581455	0.7724261458610974	0.9998090614157651	0.2892028567325129	FALSE
ENSG00000102445	80183	RUBCNL	RUBCNL	protein_coding	rubicon like autophagy enhancer [Source:HGNC Symbol;Acc:HGNC:20420]	13	-1	46342000	46438190	0.02387426133676751	6.454454958784363	0.2893156760237665	0.7724387551999727	0.9998090614157651	0.2891863784082524	FALSE
ENSG00000125991	51614	ERGIC3	ERGIC3	protein_coding	ERGIC and golgi 3 [Source:HGNC Symbol;Acc:HGNC:15927]	20	1	35542021	35557634	0.015488104622119359	5.875167964756466	0.2892277954590656	0.7724942927341406	0.9998090614157651	0.28911380095418904	FALSE
ENSG00000162521	5928	RBBP4	RBBP4	protein_coding	RB binding protein 4, chromatin remodeling factor [Source:HGNC Symbol;Acc:HGNC:9887]	1	1	32651142	32686211	-0.01114839560788461	6.6790201375788	-0.289095537634123	0.7725916921934513	0.9998090614157651	-0.28898652125629287	FALSE
ENSG00000174842	11146	GLMN	GLMN	protein_coding	glomulin, FKBP associated protein [Source:HGNC Symbol;Acc:HGNC:14373]	1	-1	92246402	92298987	0.015446358255245762	4.524378400042558	0.28907972121788444	0.7726053488710083	0.9998090614157651	0.28896867535291676	FALSE
ENSG00000133895	4221	MEN1	MEN1	protein_coding	menin 1 [Source:HGNC Symbol;Acc:HGNC:7010]	11	-1	64803510	64811294	-0.014392329213499533	4.532528238330049	-0.2890653649236863	0.7726150599522825	0.9998090614157651	-0.2889559854250213	FALSE
ENSG00000188312	401541	CENPP	CENPP	protein_coding	centromere protein P [Source:HGNC Symbol;Acc:HGNC:32933]	9	1	92325953	92620529	0.025588046812794918	4.148089467565294	0.2890830493703781	0.7726325668805363	0.9998090614157651	0.2889331084137652	FALSE
ENSG00000120526	84955	NUDCD1	NUDCD1	protein_coding	NudC domain containing 1 [Source:HGNC Symbol;Acc:HGNC:24306]	8	-1	109240919	109334118	0.017403731509204157	3.0186197210189882	0.28897765558951644	0.7726795260477954	0.9998090614157651	0.28887174571728425	FALSE
ENSG00000180061	284417	TMEM150B	TMEM150B	protein_coding	transmembrane protein 150B [Source:HGNC Symbol;Acc:HGNC:34415]	19	-1	55312801	55334048	-0.024220099771007586	3.6666277576194717	-0.2889390564978944	0.7727229178697288	0.9998090614157651	-0.28881504552539605	FALSE
ENSG00000102554	688	KLF5	KLF5	protein_coding	Kruppel like factor 5 [Source:HGNC Symbol;Acc:HGNC:6349]	13	1	73054976	73077541	-0.02907120763462423	2.9101111916476445	-0.2889054873118835	0.7727505868278454	0.9998090614157651	-0.2887788909200373	FALSE
ENSG00000170854	84864	RIOX2	RIOX2	protein_coding	ribosomal oxygenase 2 [Source:HGNC Symbol;Acc:HGNC:19441]	3	-1	97941818	97972457	0.019232401900266094	3.751771168837562	0.2888168633624686	0.7728046062793482	0.9998090614157651	0.28870830561489813	FALSE
ENSG00000263731	NA	AC145207.5	AC145207.5	lncRNA	novel transcript	17	-1	81878425	81881106	-0.022798207677146465	2.0290345304992283	-0.288786847658117	0.772823841653796	0.9998090614157651	-0.2886831717792926	FALSE
ENSG00000125850	58495	OVOL2	OVOL2	protein_coding	ovo like zinc finger 2 [Source:HGNC Symbol;Acc:HGNC:15804]	20	-1	17956979	18059188	-0.03786171778229823	-0.2503693237361005	-0.28877312335997823	0.7728338743081371	0.9998090614157651	-0.2886700627185027	FALSE
ENSG00000143630	57657	HCN3	HCN3	protein_coding	hyperpolarization activated cyclic nucleotide gated potassium channel 3 [Source:HGNC Symbol;Acc:HGNC:19183]	1	1	155277463	155289848	0.03202779723678617	0.23599863560691786	0.28870851919433216	0.7728816937403021	0.9998090614157651	0.28860758064916286	FALSE
ENSG00000026751	57823	SLAMF7	SLAMF7	protein_coding	SLAM family member 7 [Source:HGNC Symbol;Acc:HGNC:21394]	1	1	160739057	160754821	-0.03086224772109336	4.796598935698919	-0.28871258016275636	0.7728977686042446	0.9998090614157651	-0.2885865770818402	FALSE
ENSG00000255857	NA	PXN-AS1	PXN-AS1	lncRNA	PXN antisense RNA 1 [Source:HGNC Symbol;Acc:HGNC:44123]	12	1	120201291	120213231	-0.026443987269094915	2.3122713750507167	-0.2887024230928872	0.7728983163346981	0.9998090614157651	-0.2885858614143584	FALSE
ENSG00000049192	11174	ADAMTS6	ADAMTS6	protein_coding	ADAM metallopeptidase with thrombospondin type 1 motif 6 [Source:HGNC Symbol;Acc:HGNC:222]	5	-1	65148738	65481920	0.029699904203109417	2.1135385076471764	0.28863961499224244	0.7729585821954978	0.9998090614157651	0.288507118627438	FALSE
ENSG00000130956	22927	HABP4	HABP4	protein_coding	hyaluronan binding protein 4 [Source:HGNC Symbol;Acc:HGNC:17062]	9	1	96450169	96491336	0.017785305486749614	3.4068624646140435	0.2886116290358159	0.7729619629276268	0.9998090614157651	0.2885027014487499	FALSE
ENSG00000100483	79609	VCPKMT	VCPKMT	protein_coding	valosin containing protein lysine methyltransferase [Source:HGNC Symbol;Acc:HGNC:20352]	14	-1	50108632	50116600	-0.015286924097395627	5.048695839174242	-0.2884698766355345	0.7730848529688669	0.9998090614157651	-0.288342140264222	FALSE
ENSG00000106948	80709	AKNA	AKNA	protein_coding	AT-hook transcription factor [Source:HGNC Symbol;Acc:HGNC:24108]	9	-1	114334156	114394405	0.008199735604030423	9.049305059434214	0.288387174793307	0.7731412570746125	0.9998090614157651	0.28826844833556764	FALSE
ENSG00000228363	NA	AC015971.1	AC015971.1	lncRNA	novel transcript	2	1	86562070	86618766	0.0487346711786556	1.0852898199162269	0.28833442008172144	0.773188649718905	0.9998090614157651	0.28820653108588745	FALSE
ENSG00000184640	10801	SEPTIN9	SEPTIN9	protein_coding	septin 9 [Source:HGNC Symbol;Acc:HGNC:7323]	17	1	77280569	77500596	0.010652482304735145	8.573492649259096	0.2883132179704031	0.7731959129529601	0.9998090614157651	0.2881970419582945	FALSE
ENSG00000143222	51506	UFC1	UFC1	protein_coding	ubiquitin-fold modifier conjugating enzyme 1 [Source:HGNC Symbol;Acc:HGNC:26941]	1	1	161152776	161158856	0.016526102901807782	5.717056240364201	0.2882220589843712	0.7732649747412279	0.9998090614157651	0.28810681676380007	FALSE
ENSG00000271554	NA	AL138787.2	AL138787.2	lncRNA	novel transcript, antisense to EIF2C3	1	-1	35992109	36013630	0.038369150703387866	0.9616943363037486	0.2881581181468678	0.7733133022740911	0.9998090614157651	0.28804368105837336	FALSE
ENSG00000253729	5591	PRKDC	PRKDC	protein_coding	protein kinase, DNA-activated, catalytic subunit [Source:HGNC Symbol;Acc:HGNC:9413]	8	-1	47773108	47960183	-0.023339912840858013	7.059730881392891	-0.2881664488994926	0.7733135504204756	0.9998090614157651	-0.2880433568797341	FALSE
ENSG00000240891	257068	PLCXD2	PLCXD2	protein_coding	phosphatidylinositol specific phospholipase C X domain containing 2 [Source:HGNC Symbol;Acc:HGNC:26462]	3	1	111674676	111846447	0.02284925612905564	3.2866925374777263	0.28814974947716754	0.7733201727187712	0.9998090614157651	0.2880347055150221	FALSE
ENSG00000172232	566	AZU1	AZU1	protein_coding	azurocidin 1 [Source:HGNC Symbol;Acc:HGNC:913]	19	1	825097	832018	0.07804977287383119	0.9923365697188685	0.28805271108387587	0.7734109921535733	0.9998090614157651	0.2879160612595136	FALSE
ENSG00000255367	NA	AC127526.2	AC127526.2	lncRNA	novel transcript	11	-1	3481520	3581211	-0.04585499555594691	-0.017324356255389646	-0.28792669131175574	0.7734936090602891	0.9998090614157651	-0.28780813610335154	FALSE
ENSG00000124787	10799	RPP40	RPP40	protein_coding	ribonuclease P/MRP subunit p40 [Source:HGNC Symbol;Acc:HGNC:20992]	6	-1	4994717	5004063	-0.03082601513994447	0.5147898328930035	-0.2878445280974848	0.7735427908411764	0.9998090614157651	-0.2877438899329477	FALSE
ENSG00000132275	23378	RRP8	RRP8	protein_coding	ribosomal RNA processing 8 [Source:HGNC Symbol;Acc:HGNC:29030]	11	-1	6595072	6603616	-0.012349844803969834	3.4945612045778147	-0.28778307728471303	0.7735922555561139	0.9998090614157651	-0.2876792753636656	FALSE
ENSG00000198521	7594	ZNF43	ZNF43	protein_coding	zinc finger protein 43 [Source:HGNC Symbol;Acc:HGNC:13109]	19	-1	21804949	21852125	0.014006866886954406	4.570368662985032	0.2877452504531011	0.7736286534423836	0.9998090614157651	0.28763173044594875	FALSE
ENSG00000107036	57589	RIC1	RIC1	protein_coding	RIC1 homolog, RAB6A GEF complex partner 1 [Source:HGNC Symbol;Acc:HGNC:17686]	9	1	5629025	5776557	-0.019510913406366015	5.708374453265999	-0.2876505195689618	0.7737009546277369	0.9998090614157651	-0.2875372885958715	FALSE
ENSG00000185127	387263	C6orf120	C6orf120	protein_coding	chromosome 6 open reading frame 120 [Source:HGNC Symbol;Acc:HGNC:21247]	6	1	169702190	169704856	0.02704715562093929	3.9155351320944516	0.287332286678417	0.7739452895836959	0.9998090614157651	0.2872181503480698	FALSE
ENSG00000147133	6872	TAF1	TAF1	protein_coding	TATA-box binding protein associated factor 1 [Source:HGNC Symbol;Acc:HGNC:11535]	X	1	71366239	71532374	-0.009234018435674507	6.477960178477541	-0.2871468542454444	0.7740862062691412	0.9998090614157651	-0.28703410523763995	FALSE
ENSG00000166046	255394	TCP11L2	TCP11L2	protein_coding	t-complex 11 like 2 [Source:HGNC Symbol;Acc:HGNC:28627]	12	1	106301929	106347003	0.019055828030067445	6.72278696326598	0.2870221459780604	0.7741907084155982	0.9998090614157651	0.28689762584018996	FALSE
ENSG00000136874	55014	STX17	STX17	protein_coding	syntaxin 17 [Source:HGNC Symbol;Acc:HGNC:11432]	9	1	99906654	99974534	-0.019569470953708645	4.864192930743973	-0.2869676195831989	0.7742226849372482	0.9998090614157651	-0.2868558656949549	FALSE
ENSG00000115216	29959	NRBP1	NRBP1	protein_coding	nuclear receptor binding protein 1 [Source:HGNC Symbol;Acc:HGNC:7993]	2	1	27427790	27442259	0.008588246000675426	6.356129969212917	0.2869662206519403	0.77422791031401506	0.9998090614157651	0.2868490415952468	FALSE
ENSG00000114315	3280	HES1	HES1	protein_coding	hes family bHLH transcription factor 1 [Source:HGNC Symbol;Acc:HGNC:5192]	3	1	194136148	194138732	-0.0516665217854837	0.2533848458963765	-0.2869383298145549	0.7742457327412124	0.9998090614157651	-0.28682576643239566	FALSE
ENSG00000163629	5783	PTPN13	PTPN13	protein_coding	protein tyrosine phosphatase non-receptor type 13 [Source:HGNC Symbol;Acc:HGNC:9646]	4	1	86594315	86815171	0.03413154482307301	2.6283480294310024	0.2868140801071952	0.7743529303530974	0.9998090614157651	0.2866857752047966	FALSE
ENSG00000138395	65061	CDK15	CDK15	protein_coding	cyclin dependent kinase 15 [Source:HGNC Symbol;Acc:HGNC:14434]	2	1	201790461	201895550	-0.061357385238921834	0.2488888597032045	-0.28651798971538345	0.7745706492172939	0.9998090614157651	-0.28640146963883084	FALSE
ENSG00000004139	23098	SARM1	SARM1	protein_coding	sterile alpha and TIR motif containing 1 [Source:HGNC Symbol;Acc:HGNC:17074]	17	1	28364356	28404049	-0.015867801024942008	3.7013375900108807	-0.28648916146549175	0.774582482111726	0.9998090614157651	-0.28638601845910877	FALSE
ENSG00000137817	56965	PARP6	PARP6	protein_coding	poly(ADP-ribose) polymerase family member 6 [Source:HGNC Symbol;Acc:HGNC:26921]	15	-1	72241181	72272999	-0.00887046489883847	5.372558558318298	-0.28648017857936364	0.7745926295412078	0.9998090614157651	-0.2863727681835183	FALSE
ENSG00000251661	NA	AC136475.1	AC136475.1	lncRNA	novel transcript, antisense to IFITM3	11	1	318640	325631	-0.03467750656584201	3.6342432907471207	-0.28650313452429205	0.7746076714591998	0.9998090614157651	-0.28635312689204656	FALSE
ENSG00000272502	NA	AC104958.2	AC104958.2	lncRNA	novel transcript	8	1	120812219	120813359	0.04000878011455772	0.0862762802004979	0.2863997946477718	0.7746493263190036	0.9998090614157651	0.28629873578505904	FALSE
ENSG00000238083	474170	LRRC37A2	LRRC37A2	protein_coding	leucine rich repeat containing 37 member A2 [Source:HGNC Symbol;Acc:HGNC:32404]	17	1	46511511	46555650	0.02950859141028328	4.115622982256035	0.28645643575521557	0.7746858805925566	0.9998090614157651	0.2862510054998558	FALSE
ENSG00000225484	NA	NUTM2B-AS1	NUTM2B-AS1	lncRNA	NUTM2B antisense RNA 1 [Source:HGNC Symbol;Acc:HGNC:51204]	10	-1	79661394	79826594	-0.018187138045069773	6.720715064471487	-0.2863179965384111	0.7747681769173363	0.9998090614157651	-0.28614355049028384	FALSE
ENSG00000021776	9716	AQR	AQR	protein_coding	aquarius intron-binding spliceosomal factor [Source:HGNC Symbol;Acc:HGNC:29513]	15	-1	34851782	34969742	0.017889266190019626	5.720403255417088	0.286113012494127	0.7748768120160765	0.9998090614157651	0.2860017097790099	FALSE
ENSG00000165476	221035	REEP3	REEP3	protein_coding	receptor accessory protein 3 [Source:HGNC Symbol;Acc:HGNC:23711]	10	1	63521401	63625128	-0.012028494072854556	5.130953478107692	-0.2860609094806904	0.7749177922269721	0.9998090614157651	-0.2859482049730988	FALSE
ENSG00000178105	1662	DDX10	DDX10	protein_coding	DEAD-box helicase 10 [Source:HGNC Symbol;Acc:HGNC:2735]	11	1	108665069	108940927	-0.013712982003628582	4.4807074201236405	-0.28604404994025967	0.7749270908513014	0.9998090614157651	-0.28593606456656123	FALSE
ENSG00000269313	79917	MAGIX	MAGIX	protein_coding	MAGI family member, X-linked [Source:HGNC Symbol;Acc:HGNC:30006]	X	1	49162564	49168483	0.03606013359040505	-0.2335557065562554	0.2860167370124832	0.7749461142346428	0.9998090614157651	0.28591122751772735	FALSE
ENSG00000172123	55106	SLFN12	SLFN12	protein_coding	schlafen family member 12 [Source:HGNC Symbol;Acc:HGNC:25500]	17	-1	35411060	35433283	-0.021058396360383647	3.994488371067917	-0.28603403538631716	0.7749506038118369	0.9998090614157651	-0.28590536592325444	FALSE
ENSG00000223799	NA	IL10RB-DT	IL10RB-DT	lncRNA	IL10RB divergent transcript [Source:HGNC Symbol;Acc:HGNC:44303]	21	-1	33263873	33266260	-0.02813133131058776	1.057095196757414	-0.2859622173162426	0.774994523950641	0.9998090614157651	-0.2858480242837487	FALSE
ENSG00000115808	6801	STRN	STRN	protein_coding	striatin [Source:HGNC Symbol;Acc:HGNC:11424]	2	-1	36837698	36966536	0.01147195794068967	6.470789273345789	0.28592444677685247	0.7750227156307603	0.9998090614157651	0.285811218038374	FALSE
ENSG00000135929	1593	CYP27A1	CYP27A1	protein_coding	cytochrome P450 family 27 subfamily A member 1 [Source:HGNC Symbol;Acc:HGNC:2605]	2	1	218781749	218815293	0.03418207204292756	5.196150183407248	0.28588167395475994	0.7750907870264783	0.9998090614157651	0.28572234758125375	FALSE
ENSG00000175826	23399	CTDNEP1	CTDNEP1	protein_coding	CTD nuclear envelope phosphatase 1 [Source:HGNC Symbol;Acc:HGNC:19085]	17	-1	7243591	7252491	0.015230499743711157	5.674511154417372	0.2857123967257631	0.7751884437114742	0.9998090614157651	0.2855948560570721	FALSE
ENSG00000072609	55743	CHFR	CHFR	protein_coding	checkpoint with forkhead and ring finger domains [Source:HGNC Symbol;Acc:HGNC:20455]	12	-1	132822187	132956304	-0.007943265403179467	6.441263446695544	-0.28566589481373406	0.7752176136772415	0.9998090614157651	-0.28555677535158197	FALSE
ENSG00000084754	3030	HADHA	HADHA	protein_coding	hydroxyacyl-CoA dehydrogenase trifunctional multienzyme complex subunit alpha [Source:HGNC Symbol;Acc:HGNC:4801]	2	-1	26190635	26244672	-0.009979431221205814	6.863614554598532	-0.2853087770830521	0.7754937918552428	0.9998090614157651	-0.28519625173516416	FALSE
ENSG00000111666	56994	CHPT1	CHPT1	protein_coding	choline phosphotransferase 1 [Source:HGNC Symbol;Acc:HGNC:17852]	12	1	101696947	101744140	-0.03074197877808782	6.89136625747137	-0.28519051474015844	0.775596784367736	0.9998090614157651	-0.285061814568511	FALSE
ENSG00000165698	11092	SPACA9	SPACA9	protein_coding	sperm acrosome associated 9 [Source:HGNC Symbol;Acc:HGNC:1367]	9	1	132878027	132890201	-0.03174105857507614	0.5941721792760156	-0.28512706781992037	0.7756261308132044	0.9998090614157651	-0.2850235093001134	FALSE
ENSG00000179085	54344	DPM3	DPM3	protein_coding	dolichyl-phosphate mannosyltransferase subunit 3, regulatory [Source:HGNC Symbol;Acc:HGNC:3007]	1	-1	155139891	155140595	-0.03650614510961875	0.6711299460731913	-0.2850303508721669	0.7756992207083799	0.9998090614157651	-0.28492810848876404	FALSE
ENSG00000147459	80005	DOCK5	DOCK5	protein_coding	dedicator of cytokinesis 5 [Source:HGNC Symbol;Acc:HGNC:23476]	8	1	25184689	25418082	0.016315374569163765	9.068847291888922	0.2850476835894983	0.7757016969842194	0.9998090614157651	0.28492487636750063	FALSE
ENSG00000183117	64478	CSMD1	CSMD1	protein_coding	CUB and Sushi multiple domains 1 [Source:HGNC Symbol;Acc:HGNC:14026]	8	-1	2935353	4994972	-0.052195387370471025	0.5984912843914306	-0.2849866578342127	0.7757473715199362	0.9998090614157651	-0.2848652609102595	FALSE
ENSG00000102034	2000	ELF4	ELF4	protein_coding	E74 like ETS transcription factor 4 [Source:HGNC Symbol;Acc:HGNC:3319]	X	-1	130064874	130110716	0.010690885808506856	6.942008158559344	0.28489208668579125	0.7758093252152609	0.9998090614157651	0.2847843991364147	FALSE
ENSG00000226822	NA	LINC02785	LINC02785	lncRNA	long intergenic non-protein coding RNA 2785 [Source:HGNC Symbol;Acc:HGNC:54305]	1	1	108040263	108076020	-0.034756752453248385	3.122253026364778	-0.2847212499341814	0.7759770338668666	0.9998090614157651	-0.2845655156577261	FALSE
ENSG00000137822	27229	TUBGCP4	TUBGCP4	protein_coding	tubulin gamma complex associated protein 4 [Source:HGNC Symbol;Acc:HGNC:16691]	15	1	43369221	43409771	0.014857445020266091	4.269506007528777	0.28455711962425084	0.7760698030662392	0.9998090614157651	0.2844444446061396	FALSE
ENSG00000188021	29978	UBQLN2	UBQLN2	protein_coding	ubiquilin 2 [Source:HGNC Symbol;Acc:HGNC:12509]	X	1	56563639	56567868	-0.021270734617671927	6.020686826628659	-0.28448148768846915	0.7761264951913034	0.9998090614157651	-0.2843704590071877	FALSE
ENSG00000151611	166785	MMAA	MMAA	protein_coding	metabolism of cobalamin associated A [Source:HGNC Symbol;Acc:HGNC:18871]	4	1	145599042	145660033	0.017310379311522794	2.831711016340806	0.2844034818737641	0.7761810075106967	0.9998090614157651	0.28429931961393845	FALSE
ENSG00000183624	56941	HMCES	HMCES	protein_coding	5-hydroxymethylcytosine binding, ES cell specific [Source:HGNC Symbol;Acc:HGNC:24446]	3	1	129278828	129306186	0.011382184858495847	4.39138689028223	0.28434860613171636	0.7762231650546868	0.9998090614157651	0.28424430437423664	FALSE
ENSG00000137942	54874	FNBP1L	FNBP1L	protein_coding	formin binding protein 1 like [Source:HGNC Symbol;Acc:HGNC:20851]	1	1	93448131	93554661	-0.021750855138969794	2.729916887038201	-0.28425418160207133	0.7763026997865473	0.9998090614157651	-0.2841405145616932	FALSE
ENSG00000178033	254228	CALHM5	CALHM5	protein_coding	calcium homeostasis modulator family member 5 [Source:HGNC Symbol;Acc:HGNC:21568]	6	1	116511639	116524788	-0.05340023248985887	-0.6527087590415507	-0.28424121180556366	0.7763154196566926	0.9998090614157651	-0.28412391589687175	FALSE
ENSG00000278962	NA	AC092645.1	AC092645.1	TEC	TEC	2	1	112188364	112190635	0.05944400175755593	-0.8646224418795684	0.284117996903164	0.7764001019709563	0.9998090614157651	0.284013412569604	FALSE
ENSG00000230131	NA	LINC02641	LINC02641	lncRNA	long intergenic non-protein coding RNA 2641 [Source:HGNC Symbol;Acc:HGNC:54125]	10	1	123356450	123537767	-0.03676495220366311	0.5380685227935879	-0.28405074581051337	0.7764523738528266	0.9998090614157651	-0.2839452038730944	FALSE
ENSG00000163811	23160	WDR43	WDR43	protein_coding	WD repeat domain 43 [Source:HGNC Symbol;Acc:HGNC:28945]	2	1	28894667	28948219	-0.016949568643771507	4.547979686788068	-0.2840229519743223	0.776476361482114	0.9998090614157651	-0.283913903262678	FALSE
ENSG00000007968	1870	E2F2	E2F2	protein_coding	E2F transcription factor 2 [Source:HGNC Symbol;Acc:HGNC:3114]	1	-1	23506438	23531233	0.03452223400360044	4.432329780347515	0.28396790679106576	0.7765353686340146	0.9998090614157651	0.28383690809741724	FALSE
ENSG00000206417	NA	H1FX-AS1	H1FX-AS1	lncRNA	H1FX antisense RNA 1 [Source:HGNC Symbol;Acc:HGNC:27953]	3	1	129315392	129326225	-0.022724069531345537	1.926475064255015	-0.28375778371887855	0.7766775587550139	0.9998090614157651	-0.28365137899319104	FALSE
ENSG00000152492	152137	CCDC50	CCDC50	protein_coding	coiled-coil domain containing 50 [Source:HGNC Symbol;Acc:HGNC:18111]	3	1	191329085	191398659	-0.027872096656740286	4.196434416905869	-0.2837351498316425	0.7767000956406349	0.9998090614157651	-0.2836219738510254	FALSE
ENSG00000151689	3628	INPP1	INPP1	protein_coding	inositol polyphosphate-1-phosphatase [Source:HGNC Symbol;Acc:HGNC:6071]	2	1	190343570	190371665	-0.017429666823222778	3.3960714483734997	-0.28363446833285033	0.7767767578916001	0.9998090614157651	-0.2835219501363796	FALSE
ENSG00000270605	NA	AL353622.1	AL353622.1	lncRNA	novel transcript	1	-1	28239509	28241453	0.02429998974705816	2.0679257736520467	0.2836282127802894	0.776777305715396	0.9998090614157651	0.2835212353831893	FALSE
ENSG00000232940	NA	HCG25	HCG25	lncRNA	HLA complex group 25 [Source:HGNC Symbol;Acc:HGNC:20196]	6	1	33249534	33255167	0.02447788643978921	1.5108328410263672	0.28355822520509144	0.7768263711878639	0.9998090614157651	0.28345721957838843	FALSE
ENSG00000148303	6130	RPL7A	RPL7A	protein_coding	ribosomal protein L7a [Source:HGNC Symbol;Acc:HGNC:10364]	9	1	133348218	133351426	0.015319386308627614	8.305787601110588	0.28352272176730386	0.7768631699848931	0.9998090614157651	0.2834092088880536	FALSE
ENSG00000100038	8940	TOP3B	TOP3B	protein_coding	DNA topoisomerase III beta [Source:HGNC Symbol;Acc:HGNC:11993]	22	-1	21957025	21982816	-0.015506786063957723	3.8805429122522153	-0.2834991017650202	0.7768748953300112	0.9998090614157651	-0.28339391119061214	FALSE
ENSG00000059122	84256	FLYWCH1	FLYWCH1	protein_coding	FLYWCH-type zinc finger 1 [Source:HGNC Symbol;Acc:HGNC:25404]	16	1	2911937	2951208	-0.01903550146704802	4.750024622235526	-0.28345737764650275	0.7769469486517729	0.9998090614157651	-0.2832999068917916	FALSE
ENSG00000008516	64386	MMP25	MMP25	protein_coding	matrix metallopeptidase 25 [Source:HGNC Symbol;Acc:HGNC:14246]	16	1	3046561	3060726	-0.02127914194221603	9.626540568665398	-0.2834312649581525	0.7769575602156216	0.9998090614157651	-0.28328606273645945	FALSE
ENSG00000180815	389840	MAP3K15	MAP3K15	protein_coding	mitogen-activated protein kinase kinase kinase 15 [Source:HGNC Symbol;Acc:HGNC:31689]	X	-1	19360056	19515261	-0.05369616561906754	0.8182651160942209	-0.2832922094010462	0.7770558325078518	0.9998090614157651	-0.2831578564204124	FALSE
ENSG00000107815	56652	TWNK	TWNK	protein_coding	twinkle mtDNA helicase [Source:HGNC Symbol;Acc:HGNC:1160]	10	1	100987367	100994403	-0.026139648992093756	1.8227642123936536	-0.28325732104247586	0.777059111965839	0.9998090614157651	-0.2831535781103188	FALSE
ENSG00000229873	NA	OGFR-AS1	OGFR-AS1	lncRNA	OGFR antisense RNA 1 [Source:HGNC Symbol;Acc:HGNC:40724]	20	-1	62800627	62805587	0.03760295923818216	-0.2742762830374191	0.2831286967236967	0.7771593205124054	0.9998090614157651	0.28302285070209626	FALSE
ENSG00000120742	27230	SERP1	SERP1	protein_coding	stress associated endoplasmic reticulum protein 1 [Source:HGNC Symbol;Acc:HGNC:10759]	3	-1	150541998	150603228	-0.011234182283941685	6.8978401687665825	-0.28310459608689176	0.7771828121378849	0.9998090614157651	-0.2829922053202188	FALSE
ENSG00000174109	283951	C16orf91	C16orf91	protein_coding	chromosome 16 open reading frame 91 [Source:HGNC Symbol;Acc:HGNC:27558]	16	-1	1419752	1420756	-0.028430829163181848	1.0810777633847262	-0.2830250367388265	0.7772333688310635	0.9998090614157651	-0.28292625381784436	FALSE
ENSG00000165512	7570	ZNF22	ZNF22	protein_coding	zinc finger protein 22 [Source:HGNC Symbol;Acc:HGNC:13012]	10	1	45000923	45005326	0.01791561383733642	3.511443026652993	0.28302429693398606	0.777240457806648	0.9998090614157651	0.28291700630605343	FALSE
ENSG00000251131	NA	AC025171.3	AC025171.3	lncRNA	novel transcript	5	1	43018429	43024678	-0.04134101415982086	-0.2832122269699784	-0.28288906063116004	0.7773366488672467	0.9998090614157651	-0.28279152823010334	FALSE
ENSG00000107242	8395	PIP5K1B	PIP5K1B	protein_coding	phosphatidylinositol-4-phosphate 5-kinase type 1 beta [Source:HGNC Symbol;Acc:HGNC:8995]	9	1	68705240	69009176	-0.018316241564236613	5.372116548934274	-0.28290916333377425	0.7773452703475572	0.9998090614157651	-0.2827802820099434	FALSE
ENSG00000176973	23625	FAM89B	FAM89B	protein_coding	family with sequence similarity 89 member B [Source:HGNC Symbol;Acc:HGNC:16708]	11	1	65572349	65574198	0.028619291114408973	1.9847883769881396	0.2827585122811658	0.777446430583419	0.9998090614157651	0.2826483270310165	FALSE
ENSG00000235290	NA	HLA-W	HLA-W	unprocessed_pseudogene	major histocompatibility complex, class I, W (pseudogene) [Source:HGNC Symbol;Acc:HGNC:23425]	6	1	29956596	29958570	0.06108005182470444	-0.6077521561407895	0.28267667757049963	0.7775281784158296	0.9998090614157651	0.2825416974873816	FALSE
ENSG00000073969	4905	NSF	NSF	protein_coding	N-ethylmaleimide sensitive factor, vesicle fusing ATPase [Source:HGNC Symbol;Acc:HGNC:8016]	17	1	46590669	46757464	-0.009565642152385756	5.645131099644622	-0.2825641483571182	0.7775920718827813	0.9998090614157651	-0.2824583589060319	FALSE
ENSG00000154124	90268	OTULIN	OTULIN	protein_coding	OTU deubiquitinase with linear linkage specificity [Source:HGNC Symbol;Acc:HGNC:25118]	5	1	14664664	14699850	-0.01588272671082347	4.810237074918552	-0.28254419911593603	0.777612640960709	0.9998090614157651	-0.28243153032427676	FALSE
ENSG00000277959	NA	AL162274.2	AL162274.2	lncRNA	novel transcript, antisense to BNIP3	10	1	131971202	131971533	-0.03805502791569415	-0.3910682703585823	-0.28243323495546635	0.7776905598907716	0.9998090614157651	-0.28232990124420426	FALSE
ENSG00000274376	NA	ADAMTS7P1	ADAMTS7P1	transcribed_unprocessed_pseudogene	ADAMTS7 pseudogene 1 [Source:HGNC Symbol;Acc:HGNC:49407]	15	1	82298553	82334609	0.05490679876306584	0.34940137754289974	0.282154684019784	0.7779083148349741	0.9998090614157651	0.2820459005499301	FALSE
ENSG00000143256	5202	PFDN2	PFDN2	protein_coding	prefoldin subunit 2 [Source:HGNC Symbol;Acc:HGNC:8867]	1	-1	161100556	161118055	0.015762533318372185	4.467221890149418	0.28212963239818034	0.7779292541383702	0.9998090614157651	0.28201859225813314	FALSE
ENSG00000115364	9801	MRPL19	MRPL19	protein_coding	mitochondrial ribosomal protein L19 [Source:HGNC Symbol;Acc:HGNC:14052]	2	1	75646783	75690851	-0.018410287323503027	4.225902589507064	-0.28178517519074414	0.7781928556358961	0.9998090614157651	-0.2816748305786049	FALSE
ENSG00000108448	147166	TRIM16L	TRIM16L	protein_coding	tripartite motif containing 16 like [Source:HGNC Symbol;Acc:HGNC:32670]	17	1	18697998	18736118	0.02886513403001767	0.6207053363416499	0.2817576575838354	0.7782071847895923	0.9998090614157651	0.2816561449396582	FALSE
ENSG00000167674	84717	HDGFL2	HDGFL2	protein_coding	HDGF like 2 [Source:HGNC Symbol;Acc:HGNC:14680]	19	1	4472297	4502208	-0.014537758441041326	3.8274049952407325	-0.2816938093731282	0.778260188852062	0.9998090614157651	-0.2815870269338692	FALSE
ENSG00000132694	9826	ARHGEF11	ARHGEF11	protein_coding	Rho guanine nucleotide exchange factor 11 [Source:HGNC Symbol;Acc:HGNC:14580]	1	-1	156934840	157045370	-0.016091356181247463	6.418983147972052	-0.2812940524182502	0.7785744472481568	0.9998090614157651	-0.2811772574041346	FALSE
ENSG00000253690	NA	AC021678.2	AC021678.2	lncRNA	novel transcript	8	-1	28250063	28339255	-0.029044696506062007	1.9316937724634864	-0.28106915650349895	0.7787518381650134	0.9998090614157651	-0.2809459737175159	FALSE
ENSG00000168899	10791	VAMP5	VAMP5	protein_coding	vesicle associated membrane protein 5 [Source:HGNC Symbol;Acc:HGNC:12646]	2	1	85584431	85593406	0.03063904036576126	3.35023344709627	0.28091036099627686	0.7788671770705549	0.9998090614157651	0.2807956019989453	FALSE
ENSG00000164241	401207	C5orf63	C5orf63	protein_coding	chromosome 5 open reading frame 63 [Source:HGNC Symbol;Acc:HGNC:40051]	5	-1	127042558	127073492	0.02149436708318242	2.3264811481649055	0.28089463223231304	0.7788721478996422	0.9998090614157651	0.2807891214827146	FALSE
ENSG00000111846	2651	GCNT2	GCNT2	protein_coding	glucosaminyl (N-acetyl) transferase 2 (I blood group) [Source:HGNC Symbol;Acc:HGNC:4204]	6	1	10492223	10629368	0.02585071463769273	4.534671966181727	0.2808860659729136	0.7789243771046543	0.9998090614157651	0.2807210304939655	FALSE
ENSG00000136895	84253	GARNL3	GARNL3	protein_coding	GTPase activating Rap/RanGAP domain like 3 [Source:HGNC Symbol;Acc:HGNC:25425]	9	1	127224265	127393660	0.025545127112138077	1.5156251476136013	0.2807773393107499	0.7789602185426661	0.9998090614157651	0.2806743049192393	FALSE
ENSG00000253704	101926977	AC023632.2	AC023632.2	lncRNA	novel transcript	8	1	94553668	94570648	-0.027167793692338238	0.8816767462379409	-0.2806716843137909	0.7790403751930964	0.9998090614157651	-0.2805698089422561	FALSE
ENSG00000066468	2263	FGFR2	FGFR2	protein_coding	fibroblast growth factor receptor 2 [Source:HGNC Symbol;Acc:HGNC:3689]	10	-1	121478334	121598458	-0.06312052725398687	1.216527099025796	-0.28062746083877754	0.7791154892055279	0.9998090614157651	-0.2804718895657411	FALSE
ENSG00000100271	25809	TTLL1	TTLL1	protein_coding	tubulin tyrosine ligase like 1 [Source:HGNC Symbol;Acc:HGNC:1312]	22	-1	43039516	43089419	-0.01947194334422342	2.62211244990194	-0.280400064137956	0.7792476557309158	0.9998090614157651	-0.2802996024917189	FALSE
ENSG00000104983	729440	CCDC61	CCDC61	protein_coding	coiled-coil domain containing 61 [Source:HGNC Symbol;Acc:HGNC:33629]	19	1	45995461	46021318	-0.016287148938002538	3.0038315061045475	-0.28035329722605784	0.7792876485771687	0.9998090614157651	-0.28024747103330366	FALSE
ENSG00000138768	8615	USO1	USO1	protein_coding	USO1 vesicle transport factor [Source:HGNC Symbol;Acc:HGNC:30904]	4	1	75724593	75814286	0.019041349357327597	5.7644337260996	0.2802941371761392	0.7793368641163418	0.9998090614157651	0.28018331865932605	FALSE
ENSG00000028116	7444	VRK2	VRK2	protein_coding	VRK serine/threonine kinase 2 [Source:HGNC Symbol;Acc:HGNC:12719]	2	1	57907629	58159920	-0.015732499098095154	5.401908181724562	-0.2801084940568362	0.7794818091047792	0.9998090614157651	-0.27999438980397207	FALSE
ENSG00000242337	NA	INHCAP	INHCAP	transcribed_unprocessed_pseudogene	inhibitor of carbonic anhydrase pseudogene [Source:HGNC Symbol;Acc:HGNC:11759]	3	1	133661998	133754576	-0.021459802182715704	1.649054659730303	-0.280055220097842	0.7795130247174682	0.9998090614157651	-0.27995370305495765	FALSE
ENSG00000179818	NA	PCBP1-AS1	PCBP1-AS1	lncRNA	PCBP1 antisense RNA 1 [Source:HGNC Symbol;Acc:HGNC:42948]	2	-1	69962263	70103220	-0.018450882159637416	7.350107865401499	-0.2800291646570843	0.7795535592952153	0.9998090614157651	-0.27990087056312335	FALSE
ENSG00000111863	84830	ADTRP	ADTRP	protein_coding	androgen dependent TFPI regulating protein [Source:HGNC Symbol;Acc:HGNC:21214]	6	-1	11712054	11807046	0.030201363394863012	2.9365430521689064	0.2800440075856205	0.7795637228254554	0.9998090614157651	0.27988762360972486	FALSE
ENSG00000151465	8872	CDC123	CDC123	protein_coding	cell division cycle 123 [Source:HGNC Symbol;Acc:HGNC:16827]	10	1	12195965	12250589	0.01143382975500895	6.878957972801919	0.27995883803249155	0.7795958346886052	0.9998090614157651	0.2798457699363832	FALSE
ENSG00000068028	11186	RASSF1	RASSF1	protein_coding	Ras association domain family member 1 [Source:HGNC Symbol;Acc:HGNC:9882]	3	-1	50329782	50340980	0.01401245780226823	6.449067015439986	0.27990168276245986	0.7796473594853892	0.9998090614157651	0.2797786150312912	FALSE
ENSG00000112787	57666	FBRSL1	FBRSL1	protein_coding	fibrosin like 1 [Source:HGNC Symbol;Acc:HGNC:29308]	12	1	132489551	132585188	0.00937668310437445	6.1728594849036975	0.27985180773045193	0.7796763314709775	0.9998090614157651	0.27974085491366935	FALSE
ENSG00000230927	NA	TMBIM7P	TMBIM7P	transcribed_unitary_pseudogene	transmembrane BAX inhibitor motif containing 7, pseudogene [Source:HGNC Symbol;Acc:HGNC:49212]	7	-1	92412550	92447813	-0.03975130225244117	-0.27398679204290394	-0.27983331704979886	0.7796798850849518	0.9998090614157651	-0.27973622340211557	FALSE
ENSG00000215067	NA	ALOX12-AS1	ALOX12-AS1	lncRNA	ALOX12 antisense RNA 1 [Source:HGNC Symbol;Acc:HGNC:51342]	17	-1	6875232	7012530	0.01776790704580078	3.8353529426275226	0.2798433899545849	0.7796901532443692	0.9998090614157651	0.27972284069383585	FALSE
ENSG00000156136	1633	DCK	DCK	protein_coding	deoxycytidine kinase [Source:HGNC Symbol;Acc:HGNC:2704]	4	1	70992538	71030914	0.023620580864228025	4.3880414056228885	0.2797893032632631	0.7797225265258586	0.9998090614157651	0.27968064824266475	FALSE
ENSG00000198231	11325	DDX42	DDX42	protein_coding	DEAD-box helicase 42 [Source:HGNC Symbol;Acc:HGNC:18676]	17	1	63773603	63819317	-0.009984356855516907	6.548549798595018	-0.27974055100928	0.7797573629562076	0.9998090614157651	-0.2796352460988391	FALSE
ENSG00000105176	8725	URI1	URI1	protein_coding	URI1 prefoldin like chaperone [Source:HGNC Symbol;Acc:HGNC:13236]	19	1	29923644	30016612	-0.012853349701263284	5.7153049704884635	-0.279680290316041	0.7798055711642495	0.9998090614157651	-0.2795724175353898	FALSE
ENSG00000271254	102724250	AC240274.1	AC240274.1	protein_coding	neuroblastoma breakpoint family member 1 [Source:NCBI gene;Acc:102724250]	KI270711.1	-1	4612	29626	-0.03277050496406897	1.2304637595766044	-0.27967975876807444	0.7798104656058426	0.9998090614157651	-0.279566038792608	FALSE
ENSG00000177119	196527	ANO6	ANO6	protein_coding	anoctamin 6 [Source:HGNC Symbol;Acc:HGNC:25240]	12	1	45215987	45440404	-0.020454437253038193	6.683083991630618	-0.2796776811724389	0.779813483928227	0.9998090614157651	-0.27956210513153495	FALSE
ENSG00000100147	79879	CCDC134	CCDC134	protein_coding	coiled-coil domain containing 134 [Source:HGNC Symbol;Acc:HGNC:26185]	22	1	41800679	41826299	0.018458757085348942	3.1578548983402386	0.27963900209715653	0.7798376645217431	0.9998090614157651	0.2795305916694043	FALSE
ENSG00000198053	140885	SIRPA	SIRPA	protein_coding	signal regulatory protein alpha [Source:HGNC Symbol;Acc:HGNC:9662]	20	1	1894167	1940592	-0.01634572499581033	8.760766668616037	-0.2795657797978598	0.7799041549056706	0.9998090614157651	-0.27944393922262	FALSE
ENSG00000135253	375616	KCP	KCP	protein_coding	kielin cysteine rich BMP regulator [Source:HGNC Symbol;Acc:HGNC:17585]	7	-1	128862451	128910719	0.033782192407846134	0.8476408365134835	0.2795267959524399	0.77991758809513	0.9998090614157651	0.27942643290479635	FALSE
ENSG00000134825	746	TMEM258	TMEM258	protein_coding	transmembrane protein 258 [Source:HGNC Symbol;Acc:HGNC:1164]	11	-1	61768501	61792802	-0.021112953122227385	4.001459149819326	-0.2795039037892417	0.7799403185383951	0.9998090614157651	-0.2793968104725983	FALSE
ENSG00000025293	51230	PHF20	PHF20	protein_coding	PHD finger protein 20 [Source:HGNC Symbol;Acc:HGNC:16098]	20	1	35771974	35950370	0.01130947002861582	7.425162836047809	0.27946054775380513	0.7799803552071589	0.9998090614157651	0.2793446350732787	FALSE
ENSG00000082512	7188	TRAF5	TRAF5	protein_coding	TNF receptor associated factor 5 [Source:HGNC Symbol;Acc:HGNC:12035]	1	1	211326615	211374946	0.018391909351238134	5.178181547621575	0.2794427787672984	0.77999492915545	0.9998090614157651	0.27932564263368653	FALSE
ENSG00000198417	4494	MT1F	MT1F	protein_coding	metallothionein 1F [Source:HGNC Symbol;Acc:HGNC:7398]	16	1	56657731	56660698	-0.03554435909240483	1.2884063334394311	-0.27942631236431376	0.7799993970650505	0.9998090614157651	-0.27931982017518714	FALSE
ENSG00000178935	79818	ZNF552	ZNF552	protein_coding	zinc finger protein 552 [Source:HGNC Symbol;Acc:HGNC:26135]	19	-1	57803841	57814913	0.015432706889634495	4.193536096202851	0.2790809305192147	0.780265014191012	0.9998090614157651	0.278973692154439	FALSE
ENSG00000108107	6158	RPL28	RPL28	protein_coding	ribosomal protein L28 [Source:HGNC Symbol;Acc:HGNC:10330]	19	1	55385345	55403250	0.019802090479301704	8.28148284134547	0.27900924863430815	0.7803275078236775	0.9998090614157651	0.27889226100835773	FALSE
ENSG00000005471	5244	ABCB4	ABCB4	protein_coding	ATP binding cassette subfamily B member 4 [Source:HGNC Symbol;Acc:HGNC:45]	7	-1	87401697	87480435	0.03811335828350426	1.242278605687223	0.27892319382198194	0.7804046796975208	0.9998090614157651	0.27879170620950267	FALSE
ENSG00000164530	221476	PI16	PI16	protein_coding	peptidase inhibitor 16 [Source:HGNC Symbol;Acc:HGNC:21245]	6	1	36948263	36964837	-0.037180798600631615	1.9208780577168265	-0.2787501735234117	0.7805357635499126	0.9998090614157651	-0.27862091066926903	FALSE
ENSG00000165997	221079	ARL5B	ARL5B	protein_coding	ADP ribosylation factor like GTPase 5B [Source:HGNC Symbol;Acc:HGNC:23052]	10	1	18659431	18681639	-0.026309147938884614	3.6935716343782437	-0.2786875618590921	0.7805734621301138	0.9998090614157651	-0.27857179285674016	FALSE
ENSG00000101294	81502	HM13	HM13	protein_coding	histocompatibility minor 13 [Source:HGNC Symbol;Acc:HGNC:16435]	20	1	31514410	31577923	0.011243010521951646	7.011885498529826	0.2786734335997696	0.7806027905895582	0.9998090614157651	0.278533581013153	FALSE
ENSG00000223482	NA	NUTM2A-AS1	NUTM2A-AS1	lncRNA	NUTM2A antisense RNA 1 [Source:HGNC Symbol;Acc:HGNC:45161]	10	-1	87201647	87342612	-0.018304479240534022	6.087112028965061	-0.2784347133829351	0.780815068777104	0.9998090614157651	-0.2782570173760427	FALSE
ENSG00000130733	78992	YIPF2	YIPF2	protein_coding	Yip1 domain family member 2 [Source:HGNC Symbol;Acc:HGNC:28476]	19	-1	10922185	10928681	0.01892556090336539	3.011162543518126	0.2782944223346809	0.780869242402086	0.9998090614157651	0.27818644144373306	FALSE
ENSG00000236263	NA	AC234582.2	AC234582.2	lncRNA	novel transcript	1	-1	155211151	155213819	-0.03220438113373264	0.2320241748132651	-0.2782151406851772	0.7809265853650074	0.9998090614157651	-0.27811173809330586	FALSE
ENSG00000230721	NA	AL049597.1	AL049597.1	processed_pseudogene	ribosomal protein L17 (RPL17) pseudogene	1	1	86784913	86785467	0.04435272462170381	-0.30360070501540704	0.27819742982299306	0.7809374677012096	0.9998090614157651	0.2780975613419618	FALSE
ENSG00000149196	51501	HIKESHI	HIKESHI	protein_coding	heat shock protein nuclear import factor hikeshi [Source:HGNC Symbol;Acc:HGNC:26938]	11	1	86302211	86345943	0.011549166333012284	4.375180802978656	0.2781695096193938	0.7809615709737088	0.9998090614157651	0.2780661614725787	FALSE
ENSG00000170445	3035	HARS	HARS	protein_coding	histidyl-tRNA synthetase [Source:HGNC Symbol;Acc:HGNC:4816]	5	-1	140673904	140691537	0.008833139932792555	4.686688857315387	0.2781602902176107	0.7809652807241861	0.9998090614157651	0.27806132872243555	FALSE
ENSG00000116157	2882	GPX7	GPX7	protein_coding	glutathione peroxidase 7 [Source:HGNC Symbol;Acc:HGNC:4559]	1	1	52602371	52609051	-0.021596811541698457	2.7850199221921206	-0.27802601621721074	0.7810764233369626	0.9998090614157651	-0.2779165445084836	FALSE
ENSG00000179889	23042	PDXDC1	PDXDC1	protein_coding	pyridoxal dependent decarboxylase domain containing 1 [Source:HGNC Symbol;Acc:HGNC:28995]	16	1	14974591	15139339	0.01348228061707335	5.316735967655339	0.27791795252167195	0.7811630105038828	0.9998090614157651	0.27780375243108263	FALSE
ENSG00000249667	NA	LINC01259	LINC01259	lncRNA	long intergenic non-protein coding RNA 1259 [Source:HGNC Symbol;Acc:HGNC:49899]	4	1	38509767	38518056	0.029089661885258522	2.7263076455746975	0.2778484382759958	0.7812170001400116	0.9998090614157651	0.2777334250542328	FALSE
ENSG00000116017	1820	ARID3A	ARID3A	protein_coding	AT-rich interaction domain 3A [Source:HGNC Symbol;Acc:HGNC:3031]	19	1	925781	975939	0.014336703597035871	6.723382733322624	0.27783589363301914	0.7812354316121897	0.9998090614157651	0.27770941637032587	FALSE
ENSG00000187144	374955	SPATA21	SPATA21	protein_coding	spermatogenesis associated 21 [Source:HGNC Symbol;Acc:HGNC:28026]	1	-1	16387117	16437424	0.03125248925562296	0.8588353708913868	0.2776522645141127	0.7813616843562126	0.9998090614157651	0.27754496488824787	FALSE
ENSG00000108370	8787	RGS9	RGS9	protein_coding	regulator of G protein signaling 9 [Source:HGNC Symbol;Acc:HGNC:10004]	17	1	65100812	65227703	-0.02929796069623114	2.4746840308220923	-0.27763511347658004	0.7813986308019751	0.9998090614157651	-0.2774968414311933	FALSE
ENSG00000203814	440689	HIST2H2BF	HIST2H2BF	protein_coding	histone cluster 2 H2B family member f [Source:HGNC Symbol;Acc:HGNC:24700]	1	-1	149782689	149812373	-0.029989710444835005	4.124648598610532	-0.277625285695082	0.7814045803748867	0.9998090614157651	-0.27748909205798816	FALSE
ENSG00000165118	84267	C9orf64	C9orf64	protein_coding	chromosome 9 open reading frame 64 [Source:HGNC Symbol;Acc:HGNC:28144]	9	-1	83938311	83956986	-0.02026359564170077	3.0035070510244974	-0.2775601938935029	0.7814335417867478	0.9998090614157651	-0.27745136979178175	FALSE
ENSG00000150687	11098	PRSS23	PRSS23	protein_coding	serine protease 23 [Source:HGNC Symbol;Acc:HGNC:14370]	11	1	86791059	86952910	-0.05991129566353193	2.8954674485896494	-0.27755421025615556	0.7815023120197969	0.9998090614157651	-0.2773617980801708	FALSE
ENSG00000196550	729533	FAM72A	FAM72A	protein_coding	family with sequence similarity 72 member A [Source:HGNC Symbol;Acc:HGNC:24044]	1	-1	206186179	206204414	0.04433534727969568	-0.6422752419054341	0.27745578744424365	0.781505935011749	0.9998090614157651	0.2773570792747801	FALSE
ENSG00000130254	9667	SAFB2	SAFB2	protein_coding	scaffold attachment factor B2 [Source:HGNC Symbol;Acc:HGNC:21605]	19	-1	5586999	5624046	0.008354487182477222	6.2366579436547775	0.2773568435311194	0.7815874026104848	0.9998090614157651	0.2772509725426781	FALSE
ENSG00000114626	80325	ABTB1	ABTB1	protein_coding	ankyrin repeat and BTB domain containing 1 [Source:HGNC Symbol;Acc:HGNC:18275]	3	1	127672935	127680926	0.018097300846131148	8.144715144924243	0.27736509660194153	0.7815881718561869	0.9998090614157651	0.27724997066049645	FALSE
ENSG00000249936	NA	RAC1P2	RAC1P2	processed_pseudogene	Rac family small GTPase 1 pseudogene 2 [Source:HGNC Symbol;Acc:HGNC:31414]	4	-1	46723830	46724408	-0.025154017524581462	2.96955329851457	-0.2772227980051513	0.7816955595879103	0.9998090614157651	-0.2771101092948702	FALSE
ENSG00000168827	85476	GFM1	GFM1	protein_coding	G elongation factor mitochondrial 1 [Source:HGNC Symbol;Acc:HGNC:13780]	3	1	158644278	158692575	-0.017188318561514482	3.92139266649477	-0.27717535542915755	0.7817262401545321	0.9998090614157651	-0.27707015203945723	FALSE
ENSG00000177432	266812	NAP1L5	NAP1L5	protein_coding	nucleosome assembly protein 1 like 5 [Source:HGNC Symbol;Acc:HGNC:19968]	4	-1	88695913	88697829	0.031141780344543013	0.6740591470269672	0.27713419837533043	0.7817557533672075	0.9998090614157651	0.2770317155208516	FALSE
ENSG00000144579	58190	CTDSP1	CTDSP1	protein_coding	CTD small phosphatase 1 [Source:HGNC Symbol;Acc:HGNC:21614]	2	1	218398256	218405941	0.01352628664194011	7.007852375745096	0.2770641454474785	0.7818206600372247	0.9998090614157651	0.2769471857894827	FALSE
ENSG00000178741	9377	COX5A	COX5A	protein_coding	cytochrome c oxidase subunit 5A [Source:HGNC Symbol;Acc:HGNC:2267]	15	-1	74919791	74938083	-0.01615011518799392	4.07441732100693	-0.2764347072724493	0.7822978390484243	0.9998090614157651	-0.2763258032185086	FALSE
ENSG00000141026	55090	MED9	MED9	protein_coding	mediator complex subunit 9 [Source:HGNC Symbol;Acc:HGNC:25487]	17	1	17476994	17493221	-0.01340216775413472	2.668525296907523	-0.2761857343692617	0.7824806961141058	0.9998090614157651	-0.2760877150103507	FALSE
ENSG00000259287	NA	AC010809.1	AC010809.1	lncRNA	novel transcript, antisense to RYR3	15	-1	33858602	33864825	-0.03840796787979073	-0.24425777401964066	-0.2761358324133765	0.7825189200603544	0.9998090614157651	-0.2760379476735888	FALSE
ENSG00000172197	154141	MBOAT1	MBOAT1	protein_coding	membrane bound O-acyltransferase domain containing 1 [Source:HGNC Symbol;Acc:HGNC:21579]	6	-1	20099684	20212469	0.015321960464229178	5.957596146309799	0.2761489047343427	0.7825224490222604	0.9998090614157651	0.276033353021936	FALSE
ENSG00000130244	147965	FAM98C	FAM98C	protein_coding	family with sequence similarity 98 member C [Source:HGNC Symbol;Acc:HGNC:27119]	19	1	38403135	38409088	0.01805681026059469	3.1784874245283716	0.2760722746908415	0.7825726338945646	0.9998090614157651	0.27596801375583013	FALSE
ENSG00000092108	23256	SCFD1	SCFD1	protein_coding	sec1 family domain containing 1 [Source:HGNC Symbol;Acc:HGNC:20726]	14	1	30622311	30735850	-0.00998818124747558	5.9870502763837985	-0.2759921967926447	0.7826416417523872	0.9998090614157651	-0.2758781694255849	FALSE
ENSG00000250938	NA	AC073475.1	AC073475.1	lncRNA	novel transcript, antisense to MAD2L1	4	1	120066958	120564789	-0.019184474077954317	2.4181540591516106	-0.2759151422108569	0.7826947502498316	0.9998090614157651	-0.27580902668023843	FALSE
ENSG00000033030	55596	ZCCHC8	ZCCHC8	protein_coding	zinc finger CCHC-type containing 8 [Source:HGNC Symbol;Acc:HGNC:25265]	12	-1	122471599	122501073	0.010128775913078591	4.935167563459429	0.27582251574068567	0.7827652465179928	0.9998090614157651	0.27571724857340413	FALSE
ENSG00000150048	51267	CLEC1A	CLEC1A	protein_coding	C-type lectin domain family 1 member A [Source:HGNC Symbol;Acc:HGNC:24355]	12	-1	10069554	10111627	-0.024033800209917633	2.9581311516442907	-0.27576688108718933	0.7828218250857165	0.9998090614157651	-0.2756435914062992	FALSE
ENSG00000153827	9320	TRIP12	TRIP12	protein_coding	thyroid hormone receptor interactor 12 [Source:HGNC Symbol;Acc:HGNC:12306]	2	-1	229763838	229923239	0.013785922784855131	8.49144464689543	0.27569611863445614	0.7828667441213608	0.9998090614157651	0.27558511433990757	FALSE
ENSG00000228594	643988	FNDC10	FNDC10	protein_coding	fibronectin type III domain containing 10 [Source:HGNC Symbol;Acc:HGNC:42951]	1	-1	1598012	1600135	-0.03232878458959354	1.1747789695054773	-0.27567913719309034	0.7828750113253966	0.9998090614157651	-0.27557435192660706	FALSE
ENSG00000163006	165055	CCDC138	CCDC138	protein_coding	coiled-coil domain containing 138 [Source:HGNC Symbol;Acc:HGNC:26531]	2	1	108786757	108885477	0.015882067591538096	3.2688311798645255	0.27563521834886484	0.782908851000257	0.9998090614157651	0.2755302990866592	FALSE
ENSG00000127507	30817	ADGRE2	ADGRE2	protein_coding	adhesion G protein-coupled receptor E2 [Source:HGNC Symbol;Acc:HGNC:3337]	19	-1	14732392	14778560	-0.021760978112427054	8.696694980297885	-0.2756624531701323	0.7829273539969126	0.9998090614157651	-0.27550621191969454	FALSE
ENSG00000105369	973	CD79A	CD79A	protein_coding	CD79a molecule [Source:HGNC Symbol;Acc:HGNC:1698]	19	1	41877120	41881372	-0.0337699820486721	5.169628416658053	-0.2754489901634877	0.7830778318549898	0.9998090614157651	-0.27531032605583	FALSE
ENSG00000149557	9638	FEZ1	FEZ1	protein_coding	fasciculation and elongation protein zeta 1 [Source:HGNC Symbol;Acc:HGNC:3659]	11	-1	125442881	125592568	-0.03437995090831658	0.6541599060067562	-0.27538579999860396	0.7831026998311215	0.9998090614157651	-0.27527795496839813	FALSE
ENSG00000134597	51634	RBMX2	RBMX2	protein_coding	RNA binding motif protein X-linked 2 [Source:HGNC Symbol;Acc:HGNC:24282]	X	1	130401987	130413656	-0.015329676611083976	4.189506941416785	-0.27531075389188625	0.7831561476571135	0.9998090614157651	-0.2752083819575689	FALSE
ENSG00000077264	5063	PAK3	PAK3	protein_coding	p21 (RAC1) activated kinase 3 [Source:HGNC Symbol;Acc:HGNC:8592]	X	1	110944285	111227361	-0.04573337219863305	-0.558912205063186	-0.27502932425135057	0.7833693497290816	0.9998090614157651	-0.2749308701683736	FALSE
ENSG00000136738	8027	STAM	STAM	protein_coding	signal transducing adaptor molecule [Source:HGNC Symbol;Acc:HGNC:11357]	10	1	17644151	17716824	-0.013585063243938045	5.106297236103904	-0.27502272566224006	0.7833876270210607	0.9998090614157651	-0.274907080747326	FALSE
ENSG00000238197	NA	PAXBP1-AS1	PAXBP1-AS1	lncRNA	PAXBP1 antisense RNA 1 [Source:HGNC Symbol;Acc:HGNC:39603]	21	1	32728097	32747065	0.021429246050179707	2.1903378434698166	0.27482569632508524	0.783530989142018	0.9998090614157651	0.27472048837586216	FALSE
ENSG00000110324	3587	IL10RA	IL10RA	protein_coding	interleukin 10 receptor subunit alpha [Source:HGNC Symbol;Acc:HGNC:5964]	11	1	117986348	118003037	0.016552123190283652	7.1031792671233625	0.2747317719782511	0.7836058679959907	0.9998090614157651	0.27462303391815895	FALSE
ENSG00000278195	6753	SSTR3	SSTR3	protein_coding	somatostatin receptor 3 [Source:HGNC Symbol;Acc:HGNC:11332]	22	-1	37204237	37212477	0.037062707480147505	0.7049658889676061	0.27460351214370193	0.78370594225593	0.9998090614157651	0.27449279183630854	FALSE
ENSG00000180096	1731	SEPTIN1	SEPTIN1	protein_coding	septin 1 [Source:HGNC Symbol;Acc:HGNC:2879]	16	-1	30378133	30395991	0.018505483813449075	5.86882746356293	0.2745394819831726	0.7837520461413299	0.9998090614157651	0.2744327913004471	FALSE
ENSG00000187109	4673	NAP1L1	NAP1L1	protein_coding	nucleosome assembly protein 1 like 1 [Source:HGNC Symbol;Acc:HGNC:7637]	12	-1	76036585	76084958	0.014982149271789424	8.275746566645456	0.27428567028212136	0.7839539250454707	0.9998090614157651	0.27417007361233325	FALSE
ENSG00000256742	NA	KDM2B-DT	KDM2B-DT	lncRNA	KDM2B divergent transcript [Source:HGNC Symbol;Acc:HGNC:53287]	12	1	121580792	121593504	0.024604414728446766	2.1738249191312002	0.2742544541797422	0.7839683090947169	0.9998090614157651	0.27415135546867164	FALSE
ENSG00000004455	204	AK2	AK2	protein_coding	adenylate kinase 2 [Source:HGNC Symbol;Acc:HGNC:362]	1	-1	33007940	33080996	0.010525786144722105	5.7870702767724485	0.274254889045088	0.7839689520734893	0.9998090614157651	0.27415051875457513	FALSE
ENSG00000228300	55009	FAM174C	FAM174C	protein_coding	family with sequence similarity 174 member C [Source:HGNC Symbol;Acc:HGNC:26073]	19	1	1275530	1279244	-0.023008506506177362	2.747509596250626	-0.2742061124224457	0.7840061305665842	0.9998090614157651	-0.27410213837135355	FALSE
ENSG00000165259	139324	HDX	HDX	protein_coding	highly divergent homeobox [Source:HGNC Symbol;Acc:HGNC:26411]	X	-1	84317874	84502479	-0.020416876773927672	2.976612437720941	-0.27410631126377805	0.7840853368777299	0.9998090614157651	-0.2739990693162366	FALSE
ENSG00000175262	148345	C1orf127	C1orf127	protein_coding	chromosome 1 open reading frame 127 [Source:HGNC Symbol;Acc:HGNC:26730]	1	-1	10946471	10982037	-0.04276811369227085	-0.5829301357668275	-0.27401369518308505	0.7841491854674774	0.9998090614157651	-0.273915986972285	FALSE
ENSG00000109184	23142	DCUN1D4	DCUN1D4	protein_coding	defective in cullin neddylation 1 domain containing 4 [Source:HGNC Symbol;Acc:HGNC:28998]	4	1	51843000	51916837	0.011816776806896634	4.440828115449625	0.27400867589443517	0.7841581051775689	0.9998090614157651	0.27390438043855475	FALSE
ENSG00000258561	NA	AL359232.1	AL359232.1	lncRNA	novel transcript	14	-1	66212810	66509394	0.023087485935654684	2.9550993733115054	0.27397417351540937	0.7841859870113197	0.9998090614157651	0.27386810018747915	FALSE
ENSG00000147889	1029	CDKN2A	CDKN2A	protein_coding	cyclin dependent kinase inhibitor 2A [Source:HGNC Symbol;Acc:HGNC:1787]	9	-1	21967753	21995301	-0.026155529984414172	1.4252708199610846	-0.2738307818411133	0.7842930443627463	0.9998090614157651	-0.27372879894023605	FALSE
ENSG00000196367	8295	TRRAP	TRRAP	protein_coding	transformation/transcription domain associated protein [Source:HGNC Symbol;Acc:HGNC:12347]	7	1	98877933	99050831	-0.012740274795194573	6.564322674468091	-0.27372924190540027	0.7843715011484973	0.9998090614157651	-0.27362671564666463	FALSE
ENSG00000169057	4204	MECP2	MECP2	protein_coding	methyl-CpG binding protein 2 [Source:HGNC Symbol;Acc:HGNC:6990]	X	-1	154021573	154137103	0.008491042977681218	7.371392011617353	0.2737363977593269	0.7843747937854175	0.9998090614157651	0.27362243152609855	FALSE
ENSG00000117360	9129	PRPF3	PRPF3	protein_coding	pre-mRNA processing factor 3 [Source:HGNC Symbol;Acc:HGNC:17348]	1	1	150321479	150353233	0.00971491441497463	6.092876151750679	0.27367286437714183	0.7844175757649474	0.9998090614157651	0.2735667674308188	FALSE
ENSG00000113328	900	CCNG1	CCNG1	protein_coding	cyclin G1 [Source:HGNC Symbol;Acc:HGNC:1592]	5	1	163437569	163446151	0.022536845177041798	5.71483328230303	0.2736634494259359	0.7844293510096124	0.9998090614157651	0.27355144668166953	FALSE
ENSG00000246363	NA	LINC02458	LINC02458	lncRNA	long intergenic non-protein coding RNA 2458 [Source:HGNC Symbol;Acc:HGNC:53394]	12	-1	89010681	89309566	0.04027395182501303	3.2409601110412853	0.2736296638642924	0.7844664398886546	0.9998090614157651	0.2735031908290526	FALSE
ENSG00000261115	100507421	TMEM178B	TMEM178B	protein_coding	transmembrane protein 178B [Source:HGNC Symbol;Acc:HGNC:44112]	7	1	141074064	141480380	-0.044943636540572256	0.5405874268712514	-0.2736111594376478	0.7844842439321564	0.9998090614157651	-0.2734800264485152	FALSE
ENSG00000126217	23263	MCF2L	MCF2L	protein_coding	MCF.2 cell line derived transforming sequence like [Source:HGNC Symbol;Acc:HGNC:14576]	13	1	112894378	113099742	-0.020722509399759836	2.557532785128128	-0.2734222139542202	0.7846164871484091	0.9998090614157651	-0.2733079728120956	FALSE
ENSG00000138035	87178	PNPT1	PNPT1	protein_coding	polyribonucleotide nucleotidyltransferase 1 [Source:HGNC Symbol;Acc:HGNC:23166]	2	-1	55634061	55693863	0.026698308221127398	4.380996898194429	0.27340368391675723	0.7846185014624787	0.9998090614157651	0.2733053521726694	FALSE
ENSG00000214184	NA	GCC2-AS1	GCC2-AS1	lncRNA	GCC2 antisense RNA 1 [Source:HGNC Symbol;Acc:HGNC:28126]	2	-1	108507515	108534196	-0.026475064668098902	1.132413201568532	-0.27340022910611017	0.784623382655745	0.9998090614157651	-0.2732990017072513	FALSE
ENSG00000147650	29967	LRP12	LRP12	protein_coding	LDL receptor related protein 12 [Source:HGNC Symbol;Acc:HGNC:31708]	8	-1	104489231	104589024	0.027789654716600554	1.7427617824168262	0.27333801146114683	0.7846803667216735	0.9998090614157651	0.2732248658677972	FALSE
ENSG00000132507	1984	EIF5A	EIF5A	protein_coding	eukaryotic translation initiation factor 5A [Source:HGNC Symbol;Acc:HGNC:3300]	17	1	7306999	7312463	0.017937369223308686	6.488394092087415	0.27331528518564535	0.7847056876613103	0.9998090614157651	0.2731919239984481	FALSE
ENSG00000279765	NA	AC013394.1	AC013394.1	protein_coding	novel protein	15	1	92883413	92949230	0.03832409333837511	-0.4198806086097213	0.27324771713337614	0.7847392601896896	0.9998090614157651	0.2731482474886052	FALSE
ENSG00000214078	8904	CPNE1	CPNE1	protein_coding	copine 1 [Source:HGNC Symbol;Acc:HGNC:2314]	20	-1	35626031	35664956	-0.010405743832229142	6.653016222920408	-0.2731667432569099	0.7848363509376464	0.9998090614157651	-0.2730219392605094	FALSE
ENSG00000103154	54550	NECAB2	NECAB2	protein_coding	N-terminal EF-hand calcium binding protein 2 [Source:HGNC Symbol;Acc:HGNC:23746]	16	1	83968632	84002776	0.03247374691124971	2.9777409153475314	0.27313500006880603	0.7848589054419208	0.9998090614157651	0.2729925980617572	FALSE
ENSG00000280181	NA	AC025262.2	AC025262.2	TEC	TEC	12	1	64709458	64710513	-0.03401269340819635	0.848280610523556	-0.2730903231329471	0.7848648056499251	0.9998090614157651	-0.2729849225084	FALSE
ENSG00000139160	254013	ETFBKMT	ETFBKMT	protein_coding	electron transfer flavoprotein subunit beta lysine methyltransferase [Source:HGNC Symbol;Acc:HGNC:28739]	12	1	31647160	31673114	-0.024009940618906156	0.798858290792388	-0.2730722896570055	0.7848735565084046	0.9998090614157651	-0.27297353858661344	FALSE
ENSG00000144228	339745	SPOPL	SPOPL	protein_coding	speckle type BTB/POZ protein like [Source:HGNC Symbol;Acc:HGNC:27934]	2	1	138501770	138573547	-0.013734513979759555	7.037482143135812	-0.27266369924609585	0.7851970414507372	0.9998090614157651	-0.27255274442286814	FALSE
ENSG00000127666	148022	TICAM1	TICAM1	protein_coding	toll like receptor adaptor molecule 1 [Source:HGNC Symbol;Acc:HGNC:18348]	19	-1	4815932	4831704	-0.013718791985286583	3.84726483244263	-0.27260155185589446	0.7852457264296105	0.9998090614157651	-0.27248941843706087	FALSE
ENSG00000136021	55681	SCYL2	SCYL2	protein_coding	SCY1 like pseudokinase 2 [Source:HGNC Symbol;Acc:HGNC:19286]	12	1	100267140	100341715	-0.019798717568493274	5.86662201856316	-0.27247615954797794	0.7853422600869719	0.9998090614157651	-0.2723638574970776	FALSE
ENSG00000177731	2314	FLII	FLII	protein_coding	FLII actin remodeling protein [Source:HGNC Symbol;Acc:HGNC:3750]	17	-1	18244815	18258738	-0.014151450115050146	6.58748027964462	-0.27226926082707253	0.7854999281792531	0.9998090614157651	-0.2721587884761343	FALSE
ENSG00000104859	11129	CLASRP	CLASRP	protein_coding	CLK4 associating serine/arginine rich protein [Source:HGNC Symbol;Acc:HGNC:17731]	19	1	45039045	45070956	0.013397141478188601	6.446386017966465	0.2721601936142261	0.785584088488382	0.9998090614157651	0.27204933111418034	FALSE
ENSG00000124171	84612	PARD6B	PARD6B	protein_coding	par-6 family cell polarity regulator beta [Source:HGNC Symbol;Acc:HGNC:16245]	20	1	50731580	50756795	0.024983567845805243	1.7356585201171943	0.27204530289860673	0.7856644777731004	0.9998090614157651	0.2719447813212788	FALSE
ENSG00000257950	NA	P2RX5-TAX1BP3	P2RX5-TAX1BP3	protein_coding	P2RX5-TAX1BP3 readthrough (NMD candidate) [Source:HGNC Symbol;Acc:HGNC:49191]	17	-1	3663063	3696194	-0.04157910996647629	-7.622259004867714e-4	-0.27181671580141614	0.7858384451885	0.9998090614157651	-0.27171853923725126	FALSE
ENSG00000179295	5781	PTPN11	PTPN11	protein_coding	protein tyrosine phosphatase non-receptor type 11 [Source:HGNC Symbol;Acc:HGNC:9644]	12	1	112418351	112509913	0.011631111233505464	5.7613050586373324	0.27171967029698557	0.7859196960844901	0.9998090614157651	0.2716128783984414	FALSE
ENSG00000168763	26505	CNNM3	CNNM3	protein_coding	cyclin and CBS domain divalent metal cation transport mediator 3 [Source:HGNC Symbol;Acc:HGNC:104]	2	1	96816245	96835382	0.01139816884136824	5.103960174939317	0.2716952574334531	0.7859371112401561	0.9998090614157651	0.27159023165877666	FALSE
ENSG00000086548	4680	CEACAM6	CEACAM6	protein_coding	carcinoembryonic antigen related cell adhesion molecule 6 [Source:HGNC Symbol;Acc:HGNC:1818]	19	1	41750977	41772211	0.08848884332994311	0.8171153557700278	0.27169104579357917	0.7859711378861898	0.9998090614157651	0.27154598367102756	FALSE
ENSG00000237943	NA	PRKCQ-AS1	PRKCQ-AS1	lncRNA	PRKCQ antisense RNA 1 [Source:HGNC Symbol;Acc:HGNC:44689]	10	1	6580419	6616921	-0.018727182178976953	5.380829616216748	-0.2715497515824416	0.7860645450597548	0.9998090614157651	-0.2714245204364032	FALSE
ENSG00000230155	NA	FO393401.1	FO393401.1	lncRNA	novel transcript	20	-1	35476203	35490982	-0.014093206988222029	5.19325283231469	-0.2714626160752216	0.7861178879355772	0.9998090614157651	-0.2713551571295942	FALSE
ENSG00000155846	133522	PPARGC1B	PPARGC1B	protein_coding	PPARG coactivator 1 beta [Source:HGNC Symbol;Acc:HGNC:30022]	5	1	149730298	149855022	0.019947034240381356	3.762902854109257	0.2714161108279869	0.7861508418585235	0.9998090614157651	0.2713123068289516	FALSE
ENSG00000188659	283726	SAXO2	SAXO2	protein_coding	stabilizer of axonemal microtubules 2 [Source:HGNC Symbol;Acc:HGNC:33727]	15	1	82262810	82284930	0.061920219181999955	-0.18478059936579536	0.27133210994856277	0.786251919119353	0.9998090614157651	0.2711808782085765	FALSE
ENSG00000137073	55833	UBAP2	UBAP2	protein_coding	ubiquitin associated protein 2 [Source:HGNC Symbol;Acc:HGNC:14185]	9	-1	33921693	34048949	-0.013232645682611732	5.733627852985128	-0.27124928875428606	0.7862812621346807	0.9998090614157651	-0.2711427249849319	FALSE
ENSG00000180964	90843	TCEAL8	TCEAL8	protein_coding	transcription elongation factor A like 8 [Source:HGNC Symbol;Acc:HGNC:28683]	X	-1	103252995	103255192	0.016875776888429783	3.3450330897195446	0.2712377470538871	0.7862842830115189	0.9998090614157651	0.2711387971155308	FALSE
ENSG00000153214	84910	TMEM87B	TMEM87B	protein_coding	transmembrane protein 87B [Source:HGNC Symbol;Acc:HGNC:25913]	2	1	112055269	112119318	0.013192798227404268	5.458113743589637	0.27109783106722385	0.7864013004041371	0.9998090614157651	0.2709866494653504	FALSE
ENSG00000197540	3004	GZMM	GZMM	protein_coding	granzyme M [Source:HGNC Symbol;Acc:HGNC:4712]	19	1	544034	549924	-0.024702186186702058	3.0694732014905575	-0.2710736966474426	0.7864198200004606	0.9998090614157651	-0.2709625706022835	FALSE
ENSG00000163393	55356	SLC22A15	SLC22A15	protein_coding	solute carrier family 22 member 15 [Source:HGNC Symbol;Acc:HGNC:20301]	1	1	115976513	116070054	-0.018813870832105728	6.725489151693977	-0.270991060615159	0.7864925872876176	0.9998090614157651	-0.27086796133863816	FALSE
ENSG00000198353	3221	HOXC4	HOXC4	protein_coding	homeobox C4 [Source:HGNC Symbol;Acc:HGNC:5126]	12	1	54016931	54056030	0.04434605079624934	0.09864273676795944	0.27086201264259907	0.7865819824645947	0.9998090614157651	0.2707517364427016	FALSE
ENSG00000160791	1234	CCR5	CCR5	protein_coding	C-C motif chemokine receptor 5 (gene/pseudogene) [Source:HGNC Symbol;Acc:HGNC:1606]	3	1	46370854	46376206	0.033155321536475935	3.9928377781751854	0.2707912634026372	0.7866468002878457	0.9998090614157651	0.2706674674637831	FALSE
ENSG00000273320	NA	AC007032.1	AC007032.1	lncRNA	novel transcript, antisense to NAMPT	7	1	106285480	106286326	-0.029104097216778868	0.9892541909929263	-0.27076182849056674	0.7866574767284354	0.9998090614157651	-0.2706535873186257	FALSE
ENSG00000240409	NA	MTATP8P1	MTATP8P1	unprocessed_pseudogene	MT-ATP8 pseudogene 1 [Source:HGNC Symbol;Acc:HGNC:44571]	1	1	633535	633741	0.04118051846235821	0.28915769458988166	0.2707343391423905	0.7866753543885234	0.9998090614157651	0.27063034518390455	FALSE
ENSG00000104218	79848	CSPP1	CSPP1	protein_coding	centrosome and spindle pole associated protein 1 [Source:HGNC Symbol;Acc:HGNC:26193]	8	1	67062426	67196263	-0.01552346610582589	5.591502944460387	-0.27073568601953574	0.7866769360747339	0.9998090614157651	-0.27062828889477264	FALSE
ENSG00000009954	9031	BAZ1B	BAZ1B	protein_coding	bromodomain adjacent to zinc finger domain 1B [Source:HGNC Symbol;Acc:HGNC:961]	7	-1	73440406	73522293	-0.010365705377507695	6.1812227933475326	-0.27059835656929254	0.7867768767948904	0.9998090614157651	-0.2704983621458743	FALSE
ENSG00000145390	54532	USP53	USP53	protein_coding	ubiquitin specific peptidase 53 [Source:HGNC Symbol;Acc:HGNC:29255]	4	1	119212587	119295517	-0.026060151301563472	4.04899092113333	-0.2705282047071149	0.786870251942585	0.9998090614157651	-0.270376975017711	FALSE
ENSG00000064703	11218	DDX20	DDX20	protein_coding	DEAD-box helicase 20 [Source:HGNC Symbol;Acc:HGNC:2743]	1	1	111755245	111768000	0.01688103648901551	3.6263948521423304	0.27046259413218876	0.7868830612715305	0.9998090614157651	0.27036032327821496	FALSE
ENSG00000184113	7122	CLDN5	CLDN5	protein_coding	claudin 5 [Source:HGNC Symbol;Acc:HGNC:2047]	22	-1	19523024	19527545	0.04205951134404373	0.803943552543973	0.2703766049379953	0.7869626190407536	0.9998090614157651	0.2702569022674007	FALSE
ENSG00000136319	91875	TTC5	TTC5	protein_coding	tetratricopeptide repeat domain 5 [Source:HGNC Symbol;Acc:HGNC:19274]	14	-1	20256558	20305960	0.015857761093135192	3.3440173548901138	0.2703028008575745	0.7870040518242826	0.9998090614157651	0.27020304292316566	FALSE
ENSG00000165121	NA	AL353743.1	AL353743.1	transcribed_unprocessed_pseudogene	kinesin family member 27 (KIF27) pseudogene	9	1	85805359	85849542	-0.016605205681763824	2.6654966500296884	-0.27023812035820455	0.7870553519318022	0.9998090614157651	-0.270136357923544	FALSE
ENSG00000184221	116448	OLIG1	OLIG1	protein_coding	oligodendrocyte transcription factor 1 [Source:HGNC Symbol;Acc:HGNC:16983]	21	1	33070141	33072413	0.0356627613392857	3.2717373817574305	0.2701515833274081	0.7871361285963155	0.9998090614157651	0.27003135878806067	FALSE
ENSG00000041802	55341	LSG1	LSG1	protein_coding	large 60S subunit nuclear export GTPase 1 [Source:HGNC Symbol;Acc:HGNC:25652]	3	-1	194640791	194672463	0.014073527435383149	4.419978365268932	0.2699990664057443	0.7872433079896531	0.9998090614157651	0.2698920441417672	FALSE
ENSG00000239906	NA	AL627309.2	AL627309.2	lncRNA	novel transcript	1	-1	139790	140339	0.05191947972186249	-0.9155020518600169	0.2698622154962571	0.7873513530518441	0.9998090614157651	0.2697516095775545	FALSE
ENSG00000148297	6837	MED22	MED22	protein_coding	mediator complex subunit 22 [Source:HGNC Symbol;Acc:HGNC:11477]	9	-1	133338312	133348131	-0.010837129753203278	4.956909643024132	-0.26975545220278985	0.7874322103194865	0.9998090614157651	-0.26964651658329436	FALSE
ENSG00000132305	10989	IMMT	IMMT	protein_coding	inner membrane mitochondrial protein [Source:HGNC Symbol;Acc:HGNC:6047]	2	-1	86143932	86195770	-0.012644764640080908	5.560902804120321	-0.26964884107181564	0.7875160913094449	0.9998090614157651	-0.26953749669945143	FALSE
ENSG00000250571	2738	GLI4	GLI4	protein_coding	GLI family zinc finger 4 [Source:HGNC Symbol;Acc:HGNC:4320]	8	1	143267433	143276931	-0.030871887271586185	0.9875220519969187	-0.269627989365037	0.7875206464973711	0.9998090614157651	-0.26953157642639175	FALSE
ENSG00000232878	NA	DPYD-AS1	DPYD-AS1	lncRNA	DPYD antisense RNA 1 [Source:HGNC Symbol;Acc:HGNC:40195]	1	1	97095923	97322955	-0.03867443629041381	0.32688556295947974	-0.26960248874376014	0.7875446923850435	0.9998090614157651	-0.26950032469535984	FALSE
ENSG00000205060	84912	SLC35B4	SLC35B4	protein_coding	solute carrier family 35 member B4 [Source:HGNC Symbol;Acc:HGNC:20584]	7	-1	134289332	134316930	-0.01932926916718758	3.3026498609200146	-0.26958148003619375	0.7875597449700261	0.9998090614157651	-0.26948076142855665	FALSE
ENSG00000172183	3669	ISG20	ISG20	protein_coding	interferon stimulated exonuclease gene 20 [Source:HGNC Symbol;Acc:HGNC:6130]	15	1	88636153	88656483	0.017945111464332975	6.734383061263719	0.26952036067890345	0.7876113257462609	0.9998090614157651	0.2694137246561519	FALSE
ENSG00000086504	10573	MRPL28	MRPL28	protein_coding	mitochondrial ribosomal protein L28 [Source:HGNC Symbol;Acc:HGNC:14484]	16	-1	366969	371289	0.017956415529885028	3.5589780065080845	0.26949674508871013	0.7876279490216854	0.9998090614157651	0.26939212053334194	FALSE
ENSG00000185532	5592	PRKG1	PRKG1	protein_coding	protein kinase cGMP-dependent 1 [Source:HGNC Symbol;Acc:HGNC:9414]	10	1	50990888	52298423	0.03512279990809475	1.0485434621518934	0.26950099444118114	0.7876344418546884	0.9998090614157651	0.26938368228092935	FALSE
ENSG00000164062	327	APEH	APEH	protein_coding	acylaminoacyl-peptide hydrolase [Source:HGNC Symbol;Acc:HGNC:586]	3	1	49674014	49683971	0.011397992554047498	4.746163901538313	0.26944500414500405	0.787665310057478	0.9998090614157651	0.26934356543469135	FALSE
ENSG00000163596	130026	ICA1L	ICA1L	protein_coding	islet cell autoantigen 1 like [Source:HGNC Symbol;Acc:HGNC:14442]	2	-1	202773150	202871985	0.02104514801128654	2.38558800183381	0.2694382861697469	0.7876689486827901	0.9998090614157651	0.2693388366433345	FALSE
ENSG00000285589	NA	AC010422.8	AC010422.8	protein_coding	novel transcript	19	-1	12668071	12681834	0.019282845734690746	2.1731240229912188	0.2693947790403178	0.7877008345751608	0.9998090614157651	0.26929739769815897	FALSE
ENSG00000140365	54939	COMMD4	COMMD4	protein_coding	COMM domain containing 4 [Source:HGNC Symbol;Acc:HGNC:26027]	15	1	75336020	75343224	-0.020001547396541586	2.444296142641802	-0.2693522248287241	0.7877362841681299	0.9998090614157651	-0.2692513279061144	FALSE
ENSG00000114779	84836	ABHD14B	ABHD14B	protein_coding	abhydrolase domain containing 14B [Source:HGNC Symbol;Acc:HGNC:28235]	3	-1	51968510	51983409	-0.030339974738331582	0.4006034298015505	-0.2692582097763801	0.7878031061390933	0.9998090614157651	-0.26916448856696795	FALSE
ENSG00000249096	NA	LINC02362	LINC02362	lncRNA	long intergenic non-protein coding RNA 2362 [Source:HGNC Symbol;Acc:HGNC:53284]	4	-1	184365180	184382416	-0.019393210081894985	5.0336354362643885	-0.26922504867135677	0.7878525531920134	0.9998090614157651	-0.2691002303294866	FALSE
ENSG00000249780	NA	AC093809.1	AC093809.1	processed_pseudogene	pseudogene similar to part of mitochondrially encoded cytochrome c oxidase III (MT-CO3)	4	-1	12640298	12640637	-0.05727151974599087	-0.876312572625662	-0.2692008902450728	0.7878561378408011	0.9998090614157651	-0.26909557199166023	FALSE
ENSG00000230107	NA	AL022316.1	AL022316.1	lncRNA	novel transcript	22	1	42438023	42446195	-0.03977611142362497	0.2558592605328308	-0.26919731417583737	0.7878723879587527	0.9998090614157651	-0.26907445464346164	FALSE
ENSG00000203709	NA	MIR29B2CHG	MIR29B2CHG	lncRNA	MIR29B2 and MIR29C host gene [Source:HGNC Symbol;Acc:HGNC:32018]	1	-1	207801518	207879115	-0.02296512805368689	6.8552298631003135	-0.26911626967261293	0.7879197255835039	0.9998090614157651	-0.2690129391519992	FALSE
ENSG00000161277	199745	THAP8	THAP8	protein_coding	THAP domain containing 8 [Source:HGNC Symbol;Acc:HGNC:23191]	19	-1	36034984	36054739	-0.016935743105463086	1.994105183856972	-0.2690300329159822	0.7879812343848703	0.9998090614157651	-0.26893300966291345	FALSE
ENSG00000137959	10964	IFI44L	IFI44L	protein_coding	interferon induced protein 44 like [Source:HGNC Symbol;Acc:HGNC:17817]	1	1	78619922	78646145	0.07242087725544266	5.1725982401560255	0.26900755579197616	0.7880037228254819	0.9998090614157651	0.2689037868013931	FALSE
ENSG00000186501	84065	TMEM222	TMEM222	protein_coding	transmembrane protein 222 [Source:HGNC Symbol;Acc:HGNC:25363]	1	1	27322145	27336400	-0.00960665343523015	4.592170532408981	-0.2689362254055938	0.7880555420581248	0.9998090614157651	-0.2688364505806538	FALSE
ENSG00000075624	60	ACTB	ACTB	protein_coding	actin beta [Source:HGNC Symbol;Acc:HGNC:132]	7	-1	5527148	5563784	-0.019331113617573337	13.124934544364764	-0.2689206136240173	0.7880754436955006	0.9998090614157651	-0.26881058982991746	FALSE
ENSG00000067221	9399	STOML1	STOML1	protein_coding	stomatin like 1 [Source:HGNC Symbol;Acc:HGNC:14560]	15	-1	73978926	73994622	-0.02775657285477262	1.209518276732436	-0.26878777545187543	0.7881702922866726	0.9998090614157651	-0.2686873433564339	FALSE
ENSG00000159023	2035	EPB41	EPB41	protein_coding	erythrocyte membrane protein band 4.1 [Source:HGNC Symbol;Acc:HGNC:3377]	1	1	28887091	29120046	0.019500632338646184	9.42379136287773	0.26875107033960194	0.7882041987175196	0.9998090614157651	0.2686432862539915	FALSE
ENSG00000247077	192111	PGAM5	PGAM5	protein_coding	PGAM family member 5, mitochondrial serine/threonine protein phosphatase [Source:HGNC Symbol;Acc:HGNC:28763]	12	1	132710819	132722734	-0.016015923592825665	3.3244032984448717	-0.2686568419360966	0.7882708121500591	0.9998090614157651	-0.26855673207345954	FALSE
ENSG00000259736	NA	CRTC3-AS1	CRTC3-AS1	lncRNA	CRTC3 antisense RNA 1 [Source:HGNC Symbol;Acc:HGNC:51433]	15	-1	90620007	90717141	-0.021782037088334594	1.6800087879992547	-0.268646114042353	0.7882782822625963	0.9998090614157651	-0.26854702590630325	FALSE
ENSG00000173409	64801	ARV1	ARV1	protein_coding	ARV1 homolog, fatty acid homeostasis modulator [Source:HGNC Symbol;Acc:HGNC:29561]	1	1	230978981	231000733	0.012373515121010925	3.479242064608684	0.2685822606590663	0.788326508818805	0.9998090614157651	0.26848436413710286	FALSE
ENSG00000142186	57410	SCYL1	SCYL1	protein_coding	SCY1 like pseudokinase 1 [Source:HGNC Symbol;Acc:HGNC:14372]	11	1	65525077	65538704	-0.010308953464180703	5.554835528974034	-0.2685204006801151	0.7883787501693924	0.9998090614157651	-0.26841648705139315	FALSE
ENSG00000086827	9183	ZW10	ZW10	protein_coding	zw10 kinetochore protein [Source:HGNC Symbol;Acc:HGNC:13194]	11	-1	113733187	113773735	0.016458084953938634	3.430701160154208	0.26849767363562194	0.7883902665738841	0.9998090614157651	0.2684015239756949	FALSE
ENSG00000224613	101928436	AC095032.1	AC095032.1	lncRNA	uncharacterized LOC101928436 [Source:NCBI gene;Acc:101928436]	1	-1	103415980	103525511	0.03201466294052656	0.14987231748026766	0.2684592178883325	0.7884213169006301	0.9998090614157651	0.2683611810942297	FALSE
ENSG00000013725	923	CD6	CD6	protein_coding	CD6 molecule [Source:HGNC Symbol;Acc:HGNC:1691]	11	1	60971680	61020377	-0.018886871909002068	6.425119776992408	-0.26844303353700033	0.7884417287225125	0.9998090614157651	-0.26833466078320856	FALSE
ENSG00000176659	284756	C20orf197	C20orf197	lncRNA	chromosome 20 open reading frame 197 [Source:HGNC Symbol;Acc:HGNC:26601]	20	1	60055853	60072956	-0.023459928768204907	2.601160294696482	-0.26839693304223716	0.78848081740037	0.9998090614157651	-0.2682838748637304	FALSE
ENSG00000213609	NA	RPL7AP50	RPL7AP50	processed_pseudogene	ribosomal protein L7a pseudogene 50 [Source:HGNC Symbol;Acc:HGNC:36117]	10	-1	63902451	63903245	0.042055237566343384	-0.09245971897878616	0.2683307687618667	0.7885184603606171	0.9998090614157651	0.2682349679452222	FALSE
ENSG00000178878	81575	APOLD1	APOLD1	protein_coding	apolipoprotein L domain containing 1 [Source:HGNC Symbol;Acc:HGNC:25268]	12	1	12725917	12829975	-0.02647265108741781	6.039459609231012	-0.2683159136642917	0.7885774422331615	0.9998090614157651	-0.26815833813051887	FALSE
ENSG00000244649	NA	LINC02086	LINC02086	lncRNA	long intergenic non-protein coding RNA 2086 [Source:HGNC Symbol;Acc:HGNC:52936]	17	1	48646923	48707346	-0.061609081488312345	-0.08394048244130417	-0.2681713582681025	0.7886844963037036	0.9998090614157651	-0.2680192564772836	FALSE
ENSG00000266356	NA	AC090615.1	AC090615.1	unprocessed_pseudogene	tyrosine 3-monooxygenase/tryptophan 5-monooxygenase activation protein, epsilon polypeptide (YWHAE) pseudogene	17	-1	27411438	27412806	0.05158848985374975	-0.618311493714553	0.2681011540889066	0.788702761893529	0.9998090614157651	0.2679955268518447	FALSE
ENSG00000115641	2274	FHL2	FHL2	protein_coding	four and a half LIM domains 2 [Source:HGNC Symbol;Acc:HGNC:3703]	2	-1	105357712	105438513	-0.03890918159814816	1.155148263016982	-0.2680770776522494	0.7887264466083413	0.9998090614157651	-0.2679647572291728	FALSE
ENSG00000204010	439996	IFIT1B	IFIT1B	protein_coding	interferon induced protein with tetratricopeptide repeats 1B [Source:HGNC Symbol;Acc:HGNC:23442]	10	1	89378056	89385205	-0.04870012557739356	4.065616755793494	-0.26805310093713675	0.7887481859536564	0.9998090614157651	-0.267936515125816	FALSE
ENSG00000104907	55621	TRMT1	TRMT1	protein_coding	tRNA methyltransferase 1 [Source:HGNC Symbol;Acc:HGNC:25980]	19	-1	13104902	13117567	-0.014161214489615936	3.6671910264808933	-0.2678475160167681	0.7888924146953347	0.9998090614157651	-0.26774914952953016	FALSE
ENSG00000126861	4974	OMG	OMG	protein_coding	oligodendrocyte myelin glycoprotein [Source:HGNC Symbol;Acc:HGNC:8135]	17	-1	31272013	31297539	-0.027939473304844142	0.9845863266786216	-0.26772507876579715	0.7889970992529245	0.9998090614157651	-0.26761316113213324	FALSE
ENSG00000164975	6619	SNAPC3	SNAPC3	protein_coding	small nuclear RNA activating complex polypeptide 3 [Source:HGNC Symbol;Acc:HGNC:11136]	9	1	15422704	15465953	-0.014861053632612808	5.197146782635214	-0.26769060760375235	0.7890176502789421	0.9998090614157651	-0.26758646531076075	FALSE
ENSG00000269749	NA	AC005614.2	AC005614.2	lncRNA	novel transcript	19	-1	40048757	40090925	-0.018233887424907724	2.043301235398369	-0.2676414742991623	0.7890512927360129	0.9998090614157651	-0.2675427641074764	FALSE
ENSG00000107317	5730	PTGDS	PTGDS	protein_coding	prostaglandin D2 synthase [Source:HGNC Symbol;Acc:HGNC:9592]	9	1	136975092	136981742	-0.05293214771661292	1.1525789123773658	-0.2676121570859237	0.7891292066371699	0.9998090614157651	-0.267441556718612	FALSE
ENSG00000136518	86	ACTL6A	ACTL6A	protein_coding	actin like 6A [Source:HGNC Symbol;Acc:HGNC:24124]	3	1	179562886	179588407	-0.012897191549650966	4.003434985274699	-0.2674961308116508	0.7891609977893569	0.9998090614157651	-0.26740026192860605	FALSE
ENSG00000125691	9349	RPL23	RPL23	protein_coding	ribosomal protein L23 [Source:HGNC Symbol;Acc:HGNC:10316]	17	-1	38847860	38853764	0.02012538686958454	7.542879348617915	0.2674690544173923	0.7891850533348115	0.9998090614157651	0.26736901552842296	FALSE
ENSG00000251867	NA	AC009812.1	AC009812.1	lncRNA	novel transcript, antisense to ZBTB10	8	-1	80484561	80486699	0.02606925008879757	0.7163083631203996	0.26744512598464393	0.7891974152550485	0.9998090614157651	0.26735295839661527	FALSE
ENSG00000152601	4154	MBNL1	MBNL1	protein_coding	muscleblind like splicing regulator 1 [Source:HGNC Symbol;Acc:HGNC:6923]	3	1	152243828	152465780	-0.012550861881669206	9.868131976617958	-0.26741856292937743	0.7892297613534567	0.9998090614157651	-0.26731094376426917	FALSE
ENSG00000074706	26034	IPCEF1	IPCEF1	protein_coding	interaction protein for cytohesin exchange factors 1 [Source:HGNC Symbol;Acc:HGNC:21204]	6	-1	154154496	154356792	0.011494774327140078	7.745462527739122	0.2673093788084434	0.7893220304236356	0.9998090614157651	0.26719109724817863	FALSE
ENSG00000159346	51094	ADIPOR1	ADIPOR1	protein_coding	adiponectin receptor 1 [Source:HGNC Symbol;Acc:HGNC:24040]	1	-1	202940826	202958572	-0.03574543173210287	10.353575272442727	-0.26728549509038557	0.7893355269005107	0.9998090614157651	-0.2671735672563785	FALSE
ENSG00000166164	29117	BRD7	BRD7	protein_coding	bromodomain containing 7 [Source:HGNC Symbol;Acc:HGNC:14310]	16	-1	50313487	50368934	-0.0108715994289863	5.862575587279708	-0.26722545642300255	0.789376512761955	0.9998090614157651	-0.26712033299160853	FALSE
ENSG00000267312	NA	AC015911.4	AC015911.4	processed_pseudogene	adenylosuccinate synthase (ADSS) pseudogene	17	-1	35459481	35460550	-0.04571221356191657	-0.720418122315251	-0.26720132893630877	0.7893855554984117	0.9998090614157651	-0.2671085879841384	FALSE
ENSG00000163870	131601	TPRA1	TPRA1	protein_coding	transmembrane protein adipocyte associated 1 [Source:HGNC Symbol;Acc:HGNC:30413]	3	-1	127571232	127598267	-0.014716759502179322	3.184352172981981	-0.26695360364984516	0.789588067793624	0.9998090614157651	-0.26684556791515235	FALSE
ENSG00000131781	2330	FMO5	FMO5	protein_coding	flavin containing dimethylaniline monoxygenase 5 [Source:HGNC Symbol;Acc:HGNC:3773]	1	-1	147175351	147243050	-0.01652441832865792	2.8950358416859148	-0.266909340917739	0.7896219860417727	0.9998090614157651	-0.26680151718546713	FALSE
ENSG00000137992	1629	DBT	DBT	protein_coding	dihydrolipoamide branched chain transacylase E2 [Source:HGNC Symbol;Acc:HGNC:2698]	1	-1	100186919	100249834	-0.013899298284718142	4.1017280975117805	-0.26673288669203166	0.7897529111800019	0.9998090614157651	-0.26663148531450304	FALSE
ENSG00000235552	NA	RPL6P27	RPL6P27	transcribed_processed_pseudogene	ribosomal protein L6 pseudogene 27 [Source:HGNC Symbol;Acc:HGNC:36133]	18	-1	6462144	6463015	0.029436282528686908	2.173562151570632	0.2666970664304795	0.7897765429563331	0.9998090614157651	0.26660079565736006	FALSE
ENSG00000163374	55249	YY1AP1	YY1AP1	protein_coding	YY1 associated protein 1 [Source:HGNC Symbol;Acc:HGNC:30935]	1	-1	155659443	155689000	0.011738622377524877	6.892604119369978	0.2666815789286233	0.7897990149644405	0.9998090614157651	0.2665716123784454	FALSE
ENSG00000198951	4668	NAGA	NAGA	protein_coding	alpha-N-acetylgalactosaminidase [Source:HGNC Symbol;Acc:HGNC:7631]	22	-1	42058334	42070842	-0.01476472093279213	5.727540596173132	-0.26666194231770046	0.7898123678997317	0.9998090614157651	-0.2665542716932414	FALSE
ENSG00000271109	NA	AC008555.4	AC008555.4	lncRNA	novel transcript	19	-1	34849046	34860747	-0.02095668441997489	3.1867687781835334	-0.2666382145644651	0.7898265634334589	0.9998090614157651	-0.26653583686205307	FALSE
ENSG00000133835	3295	HSD17B4	HSD17B4	protein_coding	hydroxysteroid 17-beta dehydrogenase 4 [Source:HGNC Symbol;Acc:HGNC:5213]	5	1	119452473	119637199	0.01344695032497345	5.883905233225479	0.266619187436309	0.7898457004993358	0.9998090614157651	0.2665109849226658	FALSE
ENSG00000131828	5160	PDHA1	PDHA1	protein_coding	pyruvate dehydrogenase E1 alpha 1 subunit [Source:HGNC Symbol;Acc:HGNC:8806]	X	1	19343893	19361718	0.011073445400891835	4.529154520478576	0.26655994776416725	0.7898810206763444	0.9998090614157651	0.2664651175659796	FALSE
ENSG00000078269	8871	SYNJ2	SYNJ2	protein_coding	synaptojanin 2 [Source:HGNC Symbol;Acc:HGNC:11504]	6	1	157981863	158099176	-0.01986111445948424	4.284116843859901	-0.2665707028933465	0.7899019796094607	0.9998090614157651	-0.266437900219366	FALSE
ENSG00000139626	3695	ITGB7	ITGB7	protein_coding	integrin subunit beta 7 [Source:HGNC Symbol;Acc:HGNC:6162]	12	-1	53191323	53207282	-0.01661641581882911	5.899732746809285	-0.26637281128560575	0.790033971039442	0.9998090614157651	-0.2662665002037699	FALSE
ENSG00000225131	NA	PSME2P2	PSME2P2	processed_pseudogene	proteasome activator subunit 2 pseudogene 2 [Source:HGNC Symbol;Acc:HGNC:30160]	13	1	48771128	48771827	0.04531832542675118	-0.4650681011077329	0.26591301655919886	0.7903807824392344	0.9998090614157651	0.26581617883828623	FALSE
ENSG00000196968	170384	FUT11	FUT11	protein_coding	fucosyltransferase 11 [Source:HGNC Symbol;Acc:HGNC:19233]	10	1	73772276	73780251	0.01458901747066399	4.849695409163886	0.26591733210387075	0.7903894801468433	0.9998090614157651	0.2658048858901752	FALSE
ENSG00000149636	79980	DSN1	DSN1	protein_coding	DSN1 component of MIS12 kinetochore complex [Source:HGNC Symbol;Acc:HGNC:16165]	20	-1	36751791	36773818	0.014317996653391951	3.1453517197341014	0.2658112934984728	0.7904614933776568	0.9998090614157651	0.265711386500392	FALSE
ENSG00000065135	2773	GNAI3	GNAI3	protein_coding	G protein subunit alpha i3 [Source:HGNC Symbol;Acc:HGNC:4387]	1	1	109548615	109618324	-0.009911485880365056	7.30704278192543	-0.2657236720125196	0.7905352199871264	0.9998090614157651	-0.2656156649277388	FALSE
ENSG00000100104	402055	SRRD	SRRD	protein_coding	SRR1 domain containing [Source:HGNC Symbol;Acc:HGNC:33910]	22	1	26483877	26494658	0.025406174495976153	4.792970339756824	0.26564704372409204	0.790598039248191	0.9998090614157651	0.2655341066283717	FALSE
ENSG00000146072	27242	TNFRSF21	TNFRSF21	protein_coding	TNF receptor superfamily member 21 [Source:HGNC Symbol;Acc:HGNC:13469]	6	-1	47231532	47309905	-0.0428405572686088	0.9533967994033262	-0.2655959004207712	0.7906249252548592	0.9998090614157651	-0.2654992010431129	FALSE
ENSG00000067606	5590	PRKCZ	PRKCZ	protein_coding	protein kinase C zeta [Source:HGNC Symbol;Acc:HGNC:9412]	1	1	2050411	2185395	0.01512532753422402	4.8156477870519305	0.26558428883284807	0.7906417478711779	0.9998090614157651	0.26547736072848466	FALSE
ENSG00000214772	NA	AC010168.1	AC010168.1	lncRNA	novel transcript	12	1	14665655	14757963	-0.03180261513917859	3.3819743434426925	-0.26528802136666263	0.7908944150351335	0.9998090614157651	-0.26514934550852653	FALSE
ENSG00000226640	NA	AL357793.1	AL357793.1	lncRNA	novel transcript	1	1	193678894	193727035	0.040027595516718306	0.7362119490088991	0.2652388166154878	0.7909070993185943	0.9998090614157651	0.26513287938811264	FALSE
ENSG00000081320	9262	STK17B	STK17B	protein_coding	serine/threonine kinase 17b [Source:HGNC Symbol;Acc:HGNC:11396]	2	-1	196133583	196176503	-0.017855825319550434	8.381101751390162	-0.26515581959402174	0.7909732977288616	0.9998090614157651	-0.26504694499517745	FALSE
ENSG00000259986	NA	AC103876.1	AC103876.1	lncRNA	novel transcript, antisense to HDGFRP3	15	1	83179182	83439445	-0.04630582200300587	0.03598391878440597	-0.265001515912439	0.7910871016925543	0.9998090614157651	-0.264899216799189	FALSE
ENSG00000159882	7773	ZNF230	ZNF230	protein_coding	zinc finger protein 230 [Source:HGNC Symbol;Acc:HGNC:13024]	19	1	44002957	44013924	0.019204449735165774	3.8611866268186326	0.2649324599646652	0.7911486363825664	0.9998090614157651	0.2648193414205737	FALSE
ENSG00000147548	54904	NSD3	NSD3	protein_coding	nuclear receptor binding SET domain protein 3 [Source:HGNC Symbol;Acc:HGNC:12767]	8	-1	38269704	38382272	0.009428661681865513	7.322957536070522	0.264905704497984	0.7911693250688118	0.9998090614157651	0.26479248675872846	FALSE
ENSG00000173226	9657	IQCB1	IQCB1	protein_coding	IQ motif containing B1 [Source:HGNC Symbol;Acc:HGNC:28949]	3	-1	121769761	121835079	-0.014502713990740546	5.26998767122138	-0.26474567330221904	0.7913051947182065	0.9998090614157651	-0.2646161277914385	FALSE
ENSG00000124882	2069	EREG	EREG	protein_coding	epiregulin [Source:HGNC Symbol;Acc:HGNC:3443]	4	1	74365145	74388749	-0.061863603797711775	-0.20664288479751194	-0.26472729429588504	0.7913068422184442	0.9998090614157651	-0.2646139893846744	FALSE
ENSG00000134086	7428	VHL	VHL	protein_coding	von Hippel-Lindau tumor suppressor [Source:HGNC Symbol;Acc:HGNC:12687]	3	1	10141008	10152220	0.013855407914684648	6.209047393489515	0.26465332908030414	0.7913529901053165	0.9998090614157651	0.2645540912788913	FALSE
ENSG00000163820	79443	FYCO1	FYCO1	protein_coding	FYVE and coiled-coil domain containing 1 [Source:HGNC Symbol;Acc:HGNC:14673]	3	-1	45917899	45995824	-0.018237058017734675	4.715962486894471	-0.26464116577828145	0.7913646876387824	0.9998090614157651	-0.26453890850053463	FALSE
ENSG00000005379	9256	TSPOAP1	TSPOAP1	protein_coding	TSPO associated protein 1 [Source:HGNC Symbol;Acc:HGNC:16831]	17	-1	58301228	58328795	0.023538237355507974	3.192828171610851	0.26462528877477137	0.791388447112869	0.9998090614157651	0.2645080701503679	FALSE
ENSG00000152818	7402	UTRN	UTRN	protein_coding	utrophin [Source:HGNC Symbol;Acc:HGNC:12635]	6	1	144285701	144853034	-0.01472742178355091	8.1558236452633	-0.26454160574142915	0.7914411052923589	0.9998090614157651	-0.264439723937317	FALSE
ENSG00000179909	7710	ZNF154	ZNF154	protein_coding	zinc finger protein 154 [Source:HGNC Symbol;Acc:HGNC:12939]	19	-1	57697367	57709194	-0.030679391742797435	2.5536731147205445	-0.26441669594184475	0.7915694880057464	0.9998090614157651	-0.2642730983570388	FALSE
ENSG00000242612	26063	DECR2	DECR2	protein_coding	2,4-dienoyl-CoA reductase 2 [Source:HGNC Symbol;Acc:HGNC:2754]	16	1	401858	412487	0.03294442610511977	0.048192172725069454	0.2643290548903902	0.7915972457696429	0.9998090614157651	0.26423707302679345	FALSE
ENSG00000124098	116151	FAM210B	FAM210B	protein_coding	family with sequence similarity 210 member B [Source:HGNC Symbol;Acc:HGNC:16102]	20	1	56358974	56368663	0.039903988779963484	8.572963996705703	0.26432154452651435	0.7916185585985485	0.9998090614157651	0.2642094124687503	FALSE
ENSG00000169288	65008	MRPL1	MRPL1	protein_coding	mitochondrial ribosomal protein L1 [Source:HGNC Symbol;Acc:HGNC:14275]	4	1	77862830	77952785	0.012980418843189234	4.573426469660739	0.2642284987493948	0.7916793062903313	0.9998090614157651	0.26413057303251014	FALSE
ENSG00000153832	130888	FBXO36	FBXO36	protein_coding	F-box protein 36 [Source:HGNC Symbol;Acc:HGNC:27020]	2	1	229922302	230013119	-0.024681578119216008	1.001751360019644	-0.26422128612846574	0.7916803016914137	0.9998090614157651	-0.26412928119693097	FALSE
ENSG00000126106	79639	TMEM53	TMEM53	protein_coding	transmembrane protein 53 [Source:HGNC Symbol;Acc:HGNC:26186]	1	-1	44635238	44674481	0.02155135182454415	1.291486949559033	0.26398155004524965	0.7918663397047778	0.9998090614157651	0.26388784804244536	FALSE
ENSG00000237169	NA	RPL12P27	RPL12P27	processed_pseudogene	ribosomal protein L12 pseudogene 27 [Source:HGNC Symbol;Acc:HGNC:36916]	10	-1	97309138	97309958	0.030199933819862856	0.6074607692751675	0.26388483900241655	0.7919476198552224	0.9998090614157651	0.26378237054136255	FALSE
ENSG00000240087	NA	RPSAP12	RPSAP12	processed_pseudogene	ribosomal protein SA pseudogene 12 [Source:HGNC Symbol;Acc:HGNC:6504]	12	-1	68552995	68553882	0.05295827070145198	-0.8616180181089101	0.2637802748562495	0.7920198987238973	0.9998090614157651	0.26368857649648003	FALSE
ENSG00000108106	27338	UBE2S	UBE2S	protein_coding	ubiquitin conjugating enzyme E2 S [Source:HGNC Symbol;Acc:HGNC:17895]	19	-1	55399745	55407788	-0.023545978624130548	2.366903693225479	-0.2637437363239491	0.7920560471773453	0.9998090614157651	-0.26364166864045324	FALSE
ENSG00000136114	55901	THSD1	THSD1	protein_coding	thrombospondin type 1 domain containing 1 [Source:HGNC Symbol;Acc:HGNC:17754]	13	-1	52377167	52416373	-0.02840507097501027	0.38335110983386494	-0.26371360852082654	0.7920709228764016	0.9998090614157651	-0.26362236543401957	FALSE
ENSG00000149932	124446	TMEM219	TMEM219	protein_coding	transmembrane protein 219 [Source:HGNC Symbol;Acc:HGNC:25201]	16	1	29940885	29973050	0.01536729015555327	4.499062230998567	0.26359451417784785	0.7921709460758396	0.9998090614157651	0.26349257452327346	FALSE
ENSG00000151148	89910	UBE3B	UBE3B	protein_coding	ubiquitin protein ligase E3B [Source:HGNC Symbol;Acc:HGNC:13478]	12	1	109477402	109536705	-0.012089933170158496	5.7090687011708185	-0.26353130682944176	0.7922181890235954	0.9998090614157651	-0.2634312732364825	FALSE
ENSG00000125703	84938	ATG4C	ATG4C	protein_coding	autophagy related 4C cysteine peptidase [Source:HGNC Symbol;Acc:HGNC:16040]	1	1	62784132	62865516	-0.010912043000919525	4.399093225615308	-0.26340914275921856	0.7923102574852898	0.9998090614157651	-0.26331181030972917	FALSE
ENSG00000168569	79064	TMEM223	TMEM223	protein_coding	transmembrane protein 223 [Source:HGNC Symbol;Acc:HGNC:28464]	11	-1	62771629	62792006	-0.016641121532246395	2.332324307323124	-0.26316523566932226	0.7924954596791117	0.9998090614157651	-0.26307151360051034	FALSE
ENSG00000120616	80314	EPC1	EPC1	protein_coding	enhancer of polycomb homolog 1 [Source:HGNC Symbol;Acc:HGNC:19876]	10	-1	32267751	32378798	-0.007549904346883629	7.155603354632649	-0.26316005961580674	0.7925104499935873	0.9998090614157651	-0.26305206458609565	FALSE
ENSG00000205138	644096	SDHAF1	SDHAF1	protein_coding	succinate dehydrogenase complex assembly factor 1 [Source:HGNC Symbol;Acc:HGNC:33867]	19	1	35995199	35996315	-0.025920438834209025	1.159290812669671	-0.26304757625267344	0.792584878857021	0.9998090614157651	-0.2629554991701983	FALSE
ENSG00000177105	391	RHOG	RHOG	protein_coding	ras homolog family member G [Source:HGNC Symbol;Acc:HGNC:672]	11	-1	3826978	3840959	-0.017746938893674624	7.583833280884317	-0.26302609116706555	0.7926125641852425	0.9998090614157651	-0.2629195803271649	FALSE
ENSG00000124486	8239	USP9X	USP9X	protein_coding	ubiquitin specific peptidase 9 X-linked [Source:HGNC Symbol;Acc:HGNC:12632]	X	1	41085445	41236579	-0.014564606393847157	7.555113880706054	-0.2629536136229698	0.7926679180189361	0.9998090614157651	-0.26284776548392147	FALSE
ENSG00000172053	5859	QARS	QARS	protein_coding	glutaminyl-tRNA synthetase [Source:HGNC Symbol;Acc:HGNC:9751]	3	-1	49095932	49105130	-0.012689944708111689	5.557403051486732	-0.26280890857632366	0.7927753338484266	0.9998090614157651	-0.2627084104225517	FALSE
ENSG00000185359	9146	HGS	HGS	protein_coding	hepatocyte growth factor-regulated tyrosine kinase substrate [Source:HGNC Symbol;Acc:HGNC:4897]	17	1	81683326	81703138	0.00855619288302023	6.033751392770567	0.26272730940585	0.7928386188433613	0.9998090614157651	0.26262631053241936	FALSE
ENSG00000279716	NA	AC006128.1	AC006128.1	TEC	TEC	19	1	15398696	15400356	-0.034967977238688164	-0.1895119889051483	-0.2625474048511356	0.7929716690284814	0.9998090614157651	-0.2624537097397704	FALSE
ENSG00000161204	55324	ABCF3	ABCF3	protein_coding	ATP binding cassette subfamily F member 3 [Source:HGNC Symbol;Acc:HGNC:72]	3	1	184186023	184194012	-0.008977308148836904	4.750726946971977	-0.26247052609469274	0.7930336020340525	0.9998090614157651	-0.2623733691450655	FALSE
ENSG00000116198	9731	CEP104	CEP104	protein_coding	centrosomal protein 104 [Source:HGNC Symbol;Acc:HGNC:24866]	1	-1	3812086	3857214	-0.012812571468825418	5.02982879615325	-0.26238538938937467	0.7931071371352834	0.9998090614157651	-0.26227798030484456	FALSE
ENSG00000149328	89944	GLB1L2	GLB1L2	protein_coding	galactosidase beta 1 like 2 [Source:HGNC Symbol;Acc:HGNC:25129]	11	1	134331874	134378341	-0.05319382291965957	-0.5696277150831722	-0.2622573181526305	0.7932118165463299	0.9998090614157651	-0.26214219556047086	FALSE
ENSG00000168256	28511	NKIRAS2	NKIRAS2	protein_coding	NFKB inhibitor interacting Ras like 2 [Source:HGNC Symbol;Acc:HGNC:17898]	17	1	42011382	42025644	0.010743910267044576	4.940005408818405	0.26223291356049067	0.7932192599706093	0.9998090614157651	0.26213254051767826	FALSE
ENSG00000136159	55270	NUDT15	NUDT15	protein_coding	nudix hydrolase 15 [Source:HGNC Symbol;Acc:HGNC:23063]	13	1	48037726	48047221	0.019194902664279034	1.8198771370058162	0.2622118679779676	0.793231901928826	0.9998090614157651	0.26211614238877956	FALSE
ENSG00000183597	128989	TANGO2	TANGO2	protein_coding	transport and golgi organization 2 homolog [Source:HGNC Symbol;Acc:HGNC:25439]	22	1	20017014	20067164	0.014918254248964757	6.696242235897365	0.2621013447891733	0.7933278802766038	0.9998090614157651	0.26199164931308355	FALSE
ENSG00000163508	8320	EOMES	EOMES	protein_coding	eomesodermin [Source:HGNC Symbol;Acc:HGNC:3372]	3	-1	27715949	27722711	0.03368127925016573	3.848403549400394	0.2620987180479967	0.7933514835445354	0.9998090614157651	0.2619610342443924	FALSE
ENSG00000265656	NA	AC106037.3	AC106037.3	lncRNA	novel transcript, antisense to ABHD3	18	1	21673628	21682561	-0.04795494217906163	-0.6491494036072808	-0.26201627783295584	0.793383628315378	0.9998090614157651	-0.26191934065137595	FALSE
ENSG00000237568	NA	AC099063.1	AC099063.1	lncRNA	novel transcript	1	1	89260582	89269754	0.05445146885022556	1.630502742421789	0.2620110321247126	0.7934032695156492	0.9998090614157651	0.2618938651234636	FALSE
ENSG00000089157	6175	RPLP0	RPLP0	protein_coding	ribosomal protein lateral stalk subunit P0 [Source:HGNC Symbol;Acc:HGNC:10371]	12	-1	120196699	120201235	0.01647979197709848	7.306802143561458	0.26198696454721343	0.7934100797544015	0.9998090614157651	0.2618850319744926	FALSE
ENSG00000225921	51406	NOL7	NOL7	protein_coding	nucleolar protein 7 [Source:HGNC Symbol;Acc:HGNC:21040]	6	1	13615335	13632739	-0.011477519882536313	4.54108214090927	-0.2619493557266787	0.7934324035447448	0.9998090614157651	-0.26185607727889376	FALSE
ENSG00000227355	NA	AL359644.1	AL359644.1	lncRNA	novel transcript, antisense STOM	9	1	121369893	121463370	0.028345035607303615	3.0563734235986284	0.2618799706615745	0.7935206159361055	0.9998090614157651	0.2617416650324691	FALSE
ENSG00000127337	8089	YEATS4	YEATS4	protein_coding	YEATS domain containing 4 [Source:HGNC Symbol;Acc:HGNC:24859]	12	1	69359710	69390870	0.019692213597469976	2.8299929754926954	0.2618334654333714	0.7935347079497606	0.9998090614157651	0.26172338788440536	FALSE
ENSG00000150672	1740	DLG2	DLG2	protein_coding	discs large MAGUK scaffold protein 2 [Source:HGNC Symbol;Acc:HGNC:2901]	11	-1	83455012	85627922	0.021424187866461608	3.8136556074973864	0.26183055983485537	0.7935402779296544	0.9998090614157651	0.2617161637211318	FALSE
ENSG00000128815	57705	WDFY4	WDFY4	protein_coding	WDFY family member 4 [Source:HGNC Symbol;Acc:HGNC:29323]	10	1	48684876	48982956	-0.017404227590024135	7.097340602471964	-0.2617963726689976	0.7935728816497998	0.9998090614157651	-0.2616738775592026	FALSE
ENSG00000042445	54884	RETSAT	RETSAT	protein_coding	retinol saturase [Source:HGNC Symbol;Acc:HGNC:25991]	2	-1	85341955	85354531	0.012549067532662939	4.185576779164853	0.26177738306420423	0.7935805504805923	0.9998090614157651	0.26166393135665195	FALSE
ENSG00000281344	NA	HELLPAR	HELLPAR	lncRNA	HELLP associated long non-coding RNA [Source:HGNC Symbol;Acc:HGNC:43984]	12	1	102197585	102402596	0.03607305721019605	-0.281128136847672	0.26160398630246245	0.7936971389369782	0.9998090614157651	0.2615127234360621	FALSE
ENSG00000138246	23317	DNAJC13	DNAJC13	protein_coding	DnaJ heat shock protein family (Hsp40) member C13 [Source:HGNC Symbol;Acc:HGNC:30343]	3	1	132417502	132539032	-0.01933863015398085	6.039556144648517	-0.26159879224768484	0.793707860806091	0.9998090614157651	-0.2614988181440953	FALSE
ENSG00000273449	NA	AC093788.1	AC093788.1	lncRNA	novel transcript	4	1	163529771	163530697	0.035523469131164	0.28090094791589515	0.26134120512410464	0.7939049880776771	0.9998090614157651	0.26124317095601257	FALSE
ENSG00000160058	55108	BSDC1	BSDC1	protein_coding	BSD domain containing 1 [Source:HGNC Symbol;Acc:HGNC:25501]	1	-1	32365103	32394731	0.007698702882763975	5.784816917586367	0.2613149275722374	0.7939268728942288	0.9998090614157651	0.26121479038672246	FALSE
ENSG00000088448	55608	ANKRD10	ANKRD10	protein_coding	ankyrin repeat domain 10 [Source:HGNC Symbol;Acc:HGNC:20265]	13	-1	110878540	110915069	0.011545144228428228	6.200598419696577	0.2611601840230211	0.7940472560191443	0.9998090614157651	0.2610586794456376	FALSE
ENSG00000131368	64432	MRPS25	MRPS25	protein_coding	mitochondrial ribosomal protein S25 [Source:HGNC Symbol;Acc:HGNC:14511]	3	-1	15042460	15065317	0.014342525108113957	4.529105284811655	0.2611516550315047	0.7940524963736493	0.9998090614157651	0.26105188398094714	FALSE
ENSG00000178252	11180	WDR6	WDR6	protein_coding	WD repeat domain 6 [Source:HGNC Symbol;Acc:HGNC:12758]	3	1	49007062	49015953	0.01157924428465762	5.593820024416001	0.26113549807653524	0.7940715375878761	0.9998090614157651	0.2610271922607524	FALSE
ENSG00000132383	6117	RPA1	RPA1	protein_coding	replication protein A1 [Source:HGNC Symbol;Acc:HGNC:10289]	17	1	1829702	1900082	-0.010989551223342886	5.852554740958987	-0.26111832477722535	0.7940854746855118	0.9998090614157651	-0.2610091194114942	FALSE
ENSG00000180539	401563	C9orf139	C9orf139	lncRNA	chromosome 9 open reading frame 139 [Source:HGNC Symbol;Acc:HGNC:31426]	9	1	137027464	137037957	-0.019529320545277784	4.278683833367801	-0.2610106740818951	0.7941710310602593	0.9998090614157651	-0.26089817655429426	FALSE
ENSG00000146063	90933	TRIM41	TRIM41	protein_coding	tripartite motif containing 41 [Source:HGNC Symbol;Acc:HGNC:19013]	5	1	181222499	181235808	0.008680563079482617	4.821175683415109	0.26096318654528666	0.7941971390605628	0.9998090614157651	0.26086432236818213	FALSE
ENSG00000167094	158248	TTC16	TTC16	protein_coding	tetratricopeptide repeat domain 16 [Source:HGNC Symbol;Acc:HGNC:26536]	9	1	127716079	127731590	0.030193062337429133	2.3998143660144113	0.26071994377033536	0.7944144997177665	0.9998090614157651	0.2605824828876912	FALSE
ENSG00000166233	25820	ARIH1	ARIH1	protein_coding	ariadne RBR E3 ubiquitin protein ligase 1 [Source:HGNC Symbol;Acc:HGNC:689]	15	1	72474330	72602987	-0.0069680750272445025	7.055056682105349	-0.26063597992135873	0.7944500809412635	0.9998090614157651	-0.2605363486652842	FALSE
ENSG00000100296	8563	THOC5	THOC5	protein_coding	THO complex 5 [Source:HGNC Symbol;Acc:HGNC:19074]	22	-1	29505879	29555216	0.01151951936738449	5.489960375253827	0.2605324973238391	0.7945317711754569	0.9998090614157651	0.26043043210535827	FALSE
ENSG00000090674	57192	MCOLN1	MCOLN1	protein_coding	mucolipin 1 [Source:HGNC Symbol;Acc:HGNC:13356]	19	1	7522624	7534009	0.020409009916098952	4.907141811469026	0.26024080257461524	0.7947680904216157	0.9998090614157651	0.2601240456884342	FALSE
ENSG00000064666	1265	CNN2	CNN2	protein_coding	calponin 2 [Source:HGNC Symbol;Acc:HGNC:2156]	19	1	1026586	1039068	0.015153735736129548	9.216536449006027	0.260152729248935	0.7948413246831174	0.9998090614157651	0.26002910288605985	FALSE
ENSG00000255595	101927531	AC007368.1	AC007368.1	lncRNA	uncharacterized LOC101927531 [Source:NCBI gene;Acc:101927531]	12	1	126191151	126434227	0.06624422613968328	-0.30441484498890925	0.2599998424176812	0.7949616522330979	0.9998090614157651	0.2598731122078881	FALSE
ENSG00000179869	154664	ABCA13	ABCA13	protein_coding	ATP binding cassette subfamily A member 13 [Source:HGNC Symbol;Acc:HGNC:14638]	7	1	48171458	48647497	0.05948678628785986	2.2103517176115477	0.25993223594267634	0.7950123854102937	0.9998090614157651	0.2598073444376659	FALSE
ENSG00000125449	79637	ARMC7	ARMC7	protein_coding	armadillo repeat containing 7 [Source:HGNC Symbol;Acc:HGNC:26168]	17	1	75109952	75130272	0.010713529724260873	4.50077775258404	0.25974449300658536	0.7951392058013544	0.9998090614157651	0.2596429461986297	FALSE
ENSG00000135537	246269	AFG1L	AFG1L	protein_coding	AFG1 like ATPase [Source:HGNC Symbol;Acc:HGNC:16411]	6	1	108294991	108526796	-0.015856508888552057	3.027017264089079	-0.2597248787338326	0.7951492828361745	0.9998090614157651	-0.25962988356262795	FALSE
ENSG00000131979	2643	GCH1	GCH1	protein_coding	GTP cyclohydrolase 1 [Source:HGNC Symbol;Acc:HGNC:4193]	14	-1	54842008	54902826	0.021383604161534286	5.788243300435954	0.25971128613037486	0.795164347385764	0.9998090614157651	0.25961035580482894	FALSE
ENSG00000146540	84310	C7orf50	C7orf50	protein_coding	chromosome 7 open reading frame 50 [Source:HGNC Symbol;Acc:HGNC:22421]	7	-1	996986	1138260	0.019186341742463586	3.838897618777571	0.259667613685866	0.7952024527804566	0.9998090614157651	0.2595609612804808	FALSE
ENSG00000187608	9636	ISG15	ISG15	protein_coding	ISG15 ubiquitin like modifier [Source:HGNC Symbol;Acc:HGNC:4053]	1	1	1001138	1014540	0.061502292073001286	3.603418119463801	0.2593783633691397	0.7954208157327186	0.9998090614157651	0.259277918182539	FALSE
ENSG00000198960	54470	ARMCX6	ARMCX6	protein_coding	armadillo repeat containing X-linked 6 [Source:HGNC Symbol;Acc:HGNC:26094]	X	-1	101615118	101618001	-0.018788931109579465	1.902702746923822	-0.2593649487317226	0.7954255523338866	0.9998090614157651	-0.25927177880780905	FALSE
ENSG00000181458	55076	TMEM45A	TMEM45A	protein_coding	transmembrane protein 45A [Source:HGNC Symbol;Acc:HGNC:25480]	3	1	100492619	100577444	-0.04870098420128993	-0.30437501013630774	-0.2593342888818752	0.79546172329977	0.9998090614157651	-0.2592248959101943	FALSE
ENSG00000003096	90293	KLHL13	KLHL13	protein_coding	kelch like family member 13 [Source:HGNC Symbol;Acc:HGNC:22931]	X	-1	117897813	118117340	0.035525436963655066	0.6071898426052867	0.2592687818310454	0.7955003453603003	0.9998090614157651	0.25917483666200836	FALSE
ENSG00000166471	440026	TMEM41B	TMEM41B	protein_coding	transmembrane protein 41B [Source:HGNC Symbol;Acc:HGNC:28948]	11	-1	9280654	9314636	-0.010707735917642403	5.42804058990241	-0.2591715175948317	0.7955879539353126	0.9998090614157651	-0.2590612868833193	FALSE
ENSG00000266994	NA	AC020663.1	AC020663.1	lncRNA	novel transcript	16	-1	4730115	4752565	0.03349899478461432	0.066432357827865135	0.2589338255315279	0.7957573146063243	0.9998090614157651	0.2588417873969141	FALSE
ENSG00000254703	100507392	SENCR	SENCR	lncRNA	smooth muscle and endothelial cell enriched migration/differentiation-associated lncRNA [Source:HGNC Symbol;Acc:HGNC:44177]	11	-1	128691672	128696023	0.020084162936040872	2.3478833211772008	0.2588579347178084	0.7958248519297244	0.9998090614157651	0.2587542592915707	FALSE
ENSG00000265334	NA	AC130324.2	AC130324.2	lncRNA	novel transcript, antisense ATAD5	17	-1	30834325	30863028	0.022060645254853517	1.941901702181863	0.2588088574013508	0.795855804068379	0.9998090614157651	0.25871414610415094	FALSE
ENSG00000255121	NA	CCDC84-DT	CCDC84-DT	lncRNA	CCDC84 divergent transcript [Source:HGNC Symbol;Acc:HGNC:54215]	11	-1	118994824	118998004	0.03372683730724113	-0.04638151761748262	0.25874443068575176	0.7959009528079519	0.9998090614157651	0.2586556352281126	FALSE
ENSG00000022556	55655	NLRP2	NLRP2	protein_coding	NLR family pyrin domain containing 2 [Source:HGNC Symbol;Acc:HGNC:22948]	19	1	54953130	55001142	0.03268278534055291	2.3531119732148693	0.25880340248968586	0.7959128883872594	0.9998090614157651	0.2586401673650892	FALSE
ENSG00000100077	157	GRK3	GRK3	protein_coding	G protein-coupled receptor kinase 3 [Source:HGNC Symbol;Acc:HGNC:290]	22	1	25564675	25729294	-0.012068795606606564	6.7888358773810324	-0.2587176182768318	0.7959296524911278	0.9998090614157651	-0.25861844210077856	FALSE
ENSG00000237945	NA	LINC00649	LINC00649	lncRNA	long intergenic non-protein coding RNA 649 [Source:HGNC Symbol;Acc:HGNC:44305]	21	1	33915534	33977691	-0.022932709039013233	5.301805866471787	-0.2587156104686937	0.7959539037790817	0.9998090614157651	-0.25858701411491075	FALSE
ENSG00000174780	6731	SRP72	SRP72	protein_coding	signal recognition particle 72 [Source:HGNC Symbol;Acc:HGNC:11303]	4	1	56467617	56503681	-0.012475649458393079	5.904181764683237	-0.2586357223566789	0.795995538853767	0.9998090614157651	-0.25853305854370606	FALSE
ENSG00000102471	54602	NDFIP2	NDFIP2	protein_coding	Nedd4 family interacting protein 2 [Source:HGNC Symbol;Acc:HGNC:18537]	13	1	79481124	79556075	0.03152855857589976	0.8837953285155045	0.25861737413915137	0.7960018365470081	0.9998090614157651	0.2585248973260288	FALSE
ENSG00000155926	6503	SLA	SLA	protein_coding	Src like adaptor [Source:HGNC Symbol;Acc:HGNC:10902]	8	-1	133036728	133102912	-0.01602684380743291	8.63455207447301	-0.25847186344158346	0.7961230477631773	0.9998090614157651	-0.2583678223530807	FALSE
ENSG00000187741	2175	FANCA	FANCA	protein_coding	FA complementation group A [Source:HGNC Symbol;Acc:HGNC:3582]	16	-1	89737549	89816657	0.022910432055228025	3.6806123668827486	0.25845817710332075	0.7961372572676267	0.9998090614157651	0.25834940898350894	FALSE
ENSG00000106560	26157	GIMAP2	GIMAP2	protein_coding	GTPase, IMAP family member 2 [Source:HGNC Symbol;Acc:HGNC:21789]	7	1	150685697	150693641	0.017016798044168446	6.0079049408734075	0.25840441756273796	0.7961738494960965	0.9998090614157651	0.2583019913906408	FALSE
ENSG00000118855	64747	MFSD1	MFSD1	protein_coding	major facilitator superfamily domain containing 1 [Source:HGNC Symbol;Acc:HGNC:25874]	3	1	158732198	158829719	0.01491390249975666	6.5089338888535035	0.25831718329300374	0.7962429158084863	0.9998090614157651	0.2582124942347607	FALSE
ENSG00000121380	79370	BCL2L14	BCL2L14	protein_coding	BCL2 like 14 [Source:HGNC Symbol;Acc:HGNC:16657]	12	1	12049844	12211084	0.03182459809913287	0.7695289835008456	0.2581898875035192	0.7963336140116948	0.9998090614157651	0.25809496929381254	FALSE
ENSG00000138074	8884	SLC5A6	SLC5A6	protein_coding	solute carrier family 5 member 6 [Source:HGNC Symbol;Acc:HGNC:11041]	2	-1	27199587	27212958	-0.013358723212345769	3.1978616217165743	-0.258072895816148	0.7964229416669364	0.9998090614157651	-0.25797922376620347	FALSE
ENSG00000134470	3601	IL15RA	IL15RA	protein_coding	interleukin 15 receptor subunit alpha [Source:HGNC Symbol;Acc:HGNC:5978]	10	-1	5943639	5978187	0.017517951601359272	4.169952416873122	0.2580755390891063	0.7964347791484346	0.9998090614157651	0.25796388571251455	FALSE
ENSG00000260196	NA	AC124798.1	AC124798.1	lncRNA	antisense to KCNJ11 and overlapping to a novel gene	11	1	17380649	17383531	-0.03887533953420752	-0.47797416944756776	-0.2577144976483961	0.7966955659036953	0.9998090614157651	-0.2576259946590837	FALSE
ENSG00000066117	6602	SMARCD1	SMARCD1	protein_coding	SWI/SNF related, matrix associated, actin dependent regulator of chromatin, subfamily d, member 1 [Source:HGNC Symbol;Acc:HGNC:11106]	12	1	50085200	50100707	-0.008990780306631585	5.280506102638653	-0.25736451823169054	0.7969734760340008	0.9998090614157651	-0.2572659498976076	FALSE
ENSG00000141497	84225	ZMYND15	ZMYND15	protein_coding	zinc finger MYND-type containing 15 [Source:HGNC Symbol;Acc:HGNC:20997]	17	1	4739833	4746119	-0.02573076428029797	1.9428513533054161	-0.25737095658076364	0.7969798839173768	0.9998090614157651	-0.2572576485971913	FALSE
ENSG00000162882	23498	HAAO	HAAO	protein_coding	3-hydroxyanthranilate 3,4-dioxygenase [Source:HGNC Symbol;Acc:HGNC:4796]	2	-1	42767089	42792593	0.020372032544209828	1.9866370220147078	0.25725943547705743	0.7970552334941823	0.9998090614157651	0.2571600358729791	FALSE
ENSG00000131374	9779	TBC1D5	TBC1D5	protein_coding	TBC1 domain family member 5 [Source:HGNC Symbol;Acc:HGNC:19166]	3	-1	17157162	18444817	-0.009923516209670247	7.494360248039304	-0.2571658312718996	0.7971315719890637	0.9998090614157651	-0.25706114453887713	FALSE
ENSG00000089057	9962	SLC23A2	SLC23A2	protein_coding	solute carrier family 23 member 2 [Source:HGNC Symbol;Acc:HGNC:10973]	20	-1	4852356	5010293	-0.01200037586838576	5.9140952960075515	-0.25711859685418026	0.7971671080251459	0.9998090614157651	-0.2570151108758036	FALSE
ENSG00000197937	84671	ZNF347	ZNF347	protein_coding	zinc finger protein 347 [Source:HGNC Symbol;Acc:HGNC:16447]	19	-1	53124072	53159075	0.022060803031207055	2.5709586813460152	0.25708701227555447	0.7971907661999081	0.9998090614157651	0.25698446419051957	FALSE
ENSG00000173406	1600	DAB1	DAB1	protein_coding	DAB adaptor protein 1 [Source:HGNC Symbol;Acc:HGNC:2661]	1	-1	56994778	58546734	0.03726415959494345	3.5889734856374207	0.25703477707666084	0.7972923167048587	0.9998090614157651	0.2568529188981742	FALSE
ENSG00000175564	7352	UCP3	UCP3	protein_coding	uncoupling protein 3 [Source:HGNC Symbol;Acc:HGNC:12519]	11	-1	74000277	74009085	0.01851442036616069	1.4847812790906463	0.25675394369683335	0.7974402955400552	0.9998090614157651	0.25666123978063765	FALSE
ENSG00000169246	23117	NPIPB3	NPIPB3	protein_coding	nuclear pore complex interacting protein family member B3 [Source:HGNC Symbol;Acc:HGNC:28989]	16	-1	21402237	21448567	-0.026817090931236187	3.5644759994866075	-0.2567194450877399	0.7974819191415181	0.9998090614157651	-0.2566073258294238	FALSE
ENSG00000171611	171558	PTCRA	PTCRA	protein_coding	pre T cell antigen receptor alpha [Source:HGNC Symbol;Acc:HGNC:21290]	6	1	42915989	42925835	-0.03228165038143693	2.367021842384094	-0.25664821765340273	0.797541547118383	0.9998090614157651	-0.2565300925860059	FALSE
ENSG00000101605	8736	MYOM1	MYOM1	protein_coding	myomesin 1 [Source:HGNC Symbol;Acc:HGNC:7613]	18	-1	3066807	3220108	-0.01662225679317242	3.4418311780920923	-0.25661145323332807	0.7975725420569464	0.9998090614157651	-0.256489946940983	FALSE
ENSG00000144736	55164	SHQ1	SHQ1	protein_coding	SHQ1, H/ACA ribonucleoprotein assembly factor [Source:HGNC Symbol;Acc:HGNC:25543]	3	-1	72749277	72861914	-0.011502714755278198	4.212074885017661	-0.25650960450371335	0.7976288543140426	0.9998090614157651	-0.2564170105453907	FALSE
ENSG00000126264	10870	HCST	HCST	protein_coding	hematopoietic cell signal transducer [Source:HGNC Symbol;Acc:HGNC:16977]	19	1	35902529	35904377	-0.020551375260776883	4.018054023630556	-0.25650983220536655	0.7976348353222403	0.9998090614157651	-0.256409263942971	FALSE
ENSG00000137944	56267	KYAT3	KYAT3	protein_coding	kynurenine aminotransferase 3 [Source:HGNC Symbol;Acc:HGNC:33238]	1	-1	88935773	88992953	-0.007831468504122086	5.4828438146977465	-0.2564507973029255	0.7976786719072757	0.9998090614157651	-0.25635248726325865	FALSE
ENSG00000197646	80380	PDCD1LG2	PDCD1LG2	protein_coding	programmed cell death 1 ligand 2 [Source:HGNC Symbol;Acc:HGNC:18731]	9	1	5510531	5571282	0.055114049047865876	1.3123311557971884	0.25646950413651914	0.7976825124741438	0.9998090614157651	0.2563475130411837	FALSE
ENSG00000129255	9526	MPDU1	MPDU1	protein_coding	mannose-P-dolichol utilization defect 1 [Source:HGNC Symbol;Acc:HGNC:7207]	17	1	7583529	7592789	-0.01480474819061861	4.57449930157052	-0.25631667780469947	0.7977868076562151	0.9998090614157651	-0.25621243452188613	FALSE
ENSG00000123562	9643	MORF4L2	MORF4L2	protein_coding	mortality factor 4 like 2 [Source:HGNC Symbol;Acc:HGNC:16849]	X	-1	103675496	103688158	0.00895664518650463	5.347362004808807	0.25624915595648073	0.7978338062986472	0.9998090614157651	0.2561515654814506	FALSE
ENSG00000130518	80726	IQCN	IQCN	protein_coding	IQ motif containing N [Source:HGNC Symbol;Acc:HGNC:29350]	19	-1	18257097	18274509	-0.025528480699381628	3.448407973549957	-0.2562598899092875	0.7978388795210668	0.9998090614157651	-0.25614499508926053	FALSE
ENSG00000119844	54812	AFTPH	AFTPH	protein_coding	aftiphilin [Source:HGNC Symbol;Acc:HGNC:25951]	2	1	64524305	64593005	-0.006445446218162232	7.426316803866245	-0.2562143476085953	0.7978613387467979	0.9998090614157651	-0.25611590800510303	FALSE
ENSG00000100445	56948	SDR39U1	SDR39U1	protein_coding	short chain dehydrogenase/reductase family 39U member 1 [Source:HGNC Symbol;Acc:HGNC:20275]	14	-1	24439766	24442905	0.012198002682375364	4.450203865762921	0.2561329714460282	0.7979217706825009	0.9998090614157651	0.2560376433018775	FALSE
ENSG00000152763	79819	WDR78	WDR78	protein_coding	WD repeat domain 78 [Source:HGNC Symbol;Acc:HGNC:26252]	1	-1	66812885	66924856	-0.02006279767200736	1.8429671996444106	-0.2561084418048007	0.7979388216631272	0.9998090614157651	-0.25601556105714224	FALSE
ENSG00000092140	55632	G2E3	G2E3	protein_coding	G2/M-phase specific E3 ubiquitin protein ligase [Source:HGNC Symbol;Acc:HGNC:20338]	14	1	30559158	30620064	0.017761064110302094	4.180156563673423	0.25605166085508396	0.7979854356947971	0.9998090614157651	0.2559551931748104	FALSE
ENSG00000133424	9215	LARGE1	LARGE1	protein_coding	LARGE xylosyl- and glucuronyltransferase 1 [Source:HGNC Symbol;Acc:HGNC:6511]	22	-1	33162226	33922841	0.030800557618346325	3.965357715983472	0.25603541138470837	0.7980477038918294	0.9998090614157651	0.2558745536929829	FALSE
ENSG00000176472	284346	ZNF575	ZNF575	protein_coding	zinc finger protein 575 [Source:HGNC Symbol;Acc:HGNC:27606]	19	1	43525497	43536130	0.023227873371547636	1.5280977849974673	0.25593195093285975	0.7980744920359719	0.9998090614157651	0.25583986262610714	FALSE
ENSG00000188878	85302	FBF1	FBF1	protein_coding	Fas binding factor 1 [Source:HGNC Symbol;Acc:HGNC:24674]	17	-1	75909574	75941140	-0.022753037414971145	1.3132697273481297	-0.25592239948219364	0.7980821180557476	0.9998090614157651	-0.25582998686717595	FALSE
ENSG00000154227	204219	CERS3	CERS3	protein_coding	ceramide synthase 3 [Source:HGNC Symbol;Acc:HGNC:23752]	15	-1	100400395	100544995	0.03693424932169098	0.6473615743460814	0.25594913052120466	0.7980825503385998	0.9998090614157651	0.25582942705804024	FALSE
ENSG00000188290	57801	HES4	HES4	protein_coding	hes family bHLH transcription factor 4 [Source:HGNC Symbol;Acc:HGNC:24149]	1	-1	998962	1000172	0.06402088290973862	-0.30723049518362205	0.255824751233749	0.7981620457891025	0.9998090614157651	0.2557264812898008	FALSE
ENSG00000266472	54460	MRPS21	MRPS21	protein_coding	mitochondrial ribosomal protein S21 [Source:HGNC Symbol;Acc:HGNC:14046]	1	1	150293720	150308979	-0.013666675440711984	3.8032772915261526	-0.25580642944855075	0.7981716571811666	0.9998090614157651	-0.2557140348223208	FALSE
ENSG00000116898	64960	MRPS15	MRPS15	protein_coding	mitochondrial ribosomal protein S15 [Source:HGNC Symbol;Acc:HGNC:14504]	1	-1	36455718	36464384	0.012718976518497183	3.8256244437301423	0.25577613857672327	0.7981955726345649	0.9998090614157651	0.25568306519183315	FALSE
ENSG00000238098	NA	ABCA17P	ABCA17P	transcribed_unitary_pseudogene	ATP binding cassette subfamily A member 17, pseudogene [Source:HGNC Symbol;Acc:HGNC:32972]	16	1	2339150	2426699	-0.03752809492874487	-0.2901079264305878	-0.25577123399534263	0.7981969147589083	0.9998090614157651	-0.25568132719755443	FALSE
ENSG00000255325	NA	AC108136.1	AC108136.1	lncRNA	novel transcript	8	-1	122485515	122489815	-0.054545165083138225	-0.7216815341809913	-0.25573049573358786	0.7982408908216365	0.9998090614157651	-0.2556243804828658	FALSE
ENSG00000197498	84154	RPF2	RPF2	protein_coding	ribosome production factor 2 homolog [Source:HGNC Symbol;Acc:HGNC:20870]	6	1	110982015	111028263	-0.012747785235497133	3.4763841698210745	-0.25568501717927483	0.7982650859161367	0.9998090614157651	-0.25559304944703765	FALSE
ENSG00000212916	54627	MAP10	MAP10	protein_coding	microtubule associated protein 10 [Source:HGNC Symbol;Acc:HGNC:29265]	1	1	232804892	232808407	-0.03426833766421178	0.513604533674178	-0.25558100422668745	0.7983508355179525	0.9998090614157651	-0.255482011444231	FALSE
ENSG00000162894	9214	FCMR	FCMR	protein_coding	Fc fragment of IgM receptor [Source:HGNC Symbol;Acc:HGNC:14315]	1	-1	206903317	206923247	0.017979992182945992	7.413510014824916	0.25553595795810985	0.7983996696677143	0.9998090614157651	0.2554187770311915	FALSE
ENSG00000147457	91782	CHMP7	CHMP7	protein_coding	charged multivesicular body protein 7 [Source:HGNC Symbol;Acc:HGNC:28439]	8	1	23243637	23262000	0.013473915349493382	6.070546879454374	0.25542927290283185	0.7984752917434916	0.9998090614157651	0.2553208574567283	FALSE
ENSG00000158941	57805	CCAR2	CCAR2	protein_coding	cell cycle and apoptosis regulator 2 [Source:HGNC Symbol;Acc:HGNC:23360]	8	1	22604632	22621514	-0.009894161296011283	5.346433614121629	-0.255306297639694	0.7985605271283762	0.9998090614157651	-0.2552104929816053	FALSE
ENSG00000155093	5799	PTPRN2	PTPRN2	protein_coding	protein tyrosine phosphatase receptor type N2 [Source:HGNC Symbol;Acc:HGNC:9677]	7	-1	157539056	158587823	-0.02501645590916901	3.7052421778102405	-0.2553357514199941	0.7985711589611677	0.9998090614157651	-0.25519672689069	FALSE
ENSG00000103051	25839	COG4	COG4	protein_coding	component of oligomeric golgi complex 4 [Source:HGNC Symbol;Acc:HGNC:18620]	16	-1	70480568	70523558	-0.009211929345851466	5.1966767163393675	-0.255123748602794	0.7987086567003847	0.9998090614157651	-0.2550186992538427	FALSE
ENSG00000265531	NA	FCGR1CP	FCGR1CP	unprocessed_pseudogene	Fc fragment of IgG receptor Ic, pseudogene [Source:HGNC Symbol;Acc:HGNC:3615]	1	1	143874793	143883575	0.053730725467499685	2.296122309083829	0.2550455193041705	0.7987999455315917	0.9998090614157651	0.2549005058850188	FALSE
ENSG00000105499	8605	PLA2G4C	PLA2G4C	protein_coding	phospholipase A2 group IVC [Source:HGNC Symbol;Acc:HGNC:9037]	19	-1	48047843	48110817	-0.050134390114013994	1.8441903908598059	-0.2547601599329399	0.7990468123365301	0.9998090614157651	-0.25458090061298255	FALSE
ENSG00000138617	54956	PARP16	PARP16	protein_coding	poly(ADP-ribose) polymerase family member 16 [Source:HGNC Symbol;Acc:HGNC:26040]	15	-1	65234460	65300618	0.017140502348221176	4.640134456111504	0.25470770954402927	0.7990506024999756	0.9998090614157651	0.2545759938934978	FALSE
ENSG00000136514	64108	RTP4	RTP4	protein_coding	receptor transporter protein 4 [Source:HGNC Symbol;Acc:HGNC:23992]	3	1	187368385	187372076	0.042621626495528364	3.035110871410261	0.25466347730334127	0.799061459784941	0.9998090614157651	0.25456193816110645	FALSE
ENSG00000103740	23205	ACSBG1	ACSBG1	protein_coding	acyl-CoA synthetase bubblegum family member 1 [Source:HGNC Symbol;Acc:HGNC:29567]	15	-1	78167468	78245688	0.03683904141370664	0.6604934008034957	0.2546684276812707	0.7990650567151165	0.9998090614157651	0.25455728162241165	FALSE
ENSG00000106028	6742	SSBP1	SSBP1	protein_coding	single stranded DNA binding protein 1 [Source:HGNC Symbol;Acc:HGNC:11317]	7	1	141738334	141787922	-0.010162560931578746	5.378310310615425	-0.25462768755112025	0.7990822673512527	0.9998090614157651	-0.25453500103467214	FALSE
ENSG00000156802	29028	ATAD2	ATAD2	protein_coding	ATPase family AAA domain containing 2 [Source:HGNC Symbol;Acc:HGNC:30123]	8	-1	123319850	123416350	-0.016091250592016326	4.03349270972291	-0.25456475095647646	0.7991313080899968	0.9998090614157651	-0.25447151444720933	FALSE
ENSG00000111412	79794	C12orf49	C12orf49	protein_coding	chromosome 12 open reading frame 49 [Source:HGNC Symbol;Acc:HGNC:26128]	12	-1	116710171	116738070	0.01574575483298979	4.907472273563229	0.2545318510707211	0.7991584532034792	0.9998090614157651	0.2544363736838649	FALSE
ENSG00000172113	10201	NME6	NME6	protein_coding	NME/NM23 nucleoside diphosphate kinase 6 [Source:HGNC Symbol;Acc:HGNC:20567]	3	-1	48290722	48301685	-0.015203219036660887	3.777598690959045	-0.254480910375852	0.7991980226646769	0.9998090614157651	-0.2543851495180418	FALSE
ENSG00000014123	23376	UFL1	UFL1	protein_coding	UFM1 specific ligase 1 [Source:HGNC Symbol;Acc:HGNC:23039]	6	1	96521595	96555276	0.01803916285591889	4.712126293936948	0.25446580586683953	0.7992127734964726	0.9998090614157651	0.2543660541785391	FALSE
ENSG00000036054	55773	TBC1D23	TBC1D23	protein_coding	TBC1 domain family member 23 [Source:HGNC Symbol;Acc:HGNC:25622]	3	1	100260992	100325251	0.010683074897817058	5.531235811251627	0.2543245299350293	0.799323182204564	0.9998090614157651	0.2542231301483582	FALSE
ENSG00000251652	NA	AC092535.4	AC092535.4	lncRNA	novel transcript	4	1	1113639	1132977	-0.027803347403414058	2.8759446711807395	-0.2541979213379649	0.7994433220798176	0.9998090614157651	-0.25406761502551994	FALSE
ENSG00000007080	115098	CCDC124	CCDC124	protein_coding	coiled-coil domain containing 124 [Source:HGNC Symbol;Acc:HGNC:25171]	19	1	17933015	17943991	-0.02081892196871804	3.522300387969653	-0.25414883369930624	0.7994574906738967	0.9998090614157651	-0.2540492748868102	FALSE
ENSG00000264920	NA	AC018521.5	AC018521.5	lncRNA	novel transcript	17	-1	47891229	47895812	-0.03587160475656803	0.4193334004201342	-0.25413209131365955	0.7994711353068475	0.9998090614157651	-0.25403161305563876	FALSE
ENSG00000127415	3425	IDUA	IDUA	protein_coding	iduronidase alpha-L- [Source:HGNC Symbol;Acc:HGNC:5391]	4	1	986997	1004564	-0.013298709837598732	3.942235189745706	-0.25411406118363283	0.7994789665580997	0.9998090614157651	-0.2540214761945301	FALSE
ENSG00000136754	10006	ABI1	ABI1	protein_coding	abl interactor 1 [Source:HGNC Symbol;Acc:HGNC:11320]	10	-1	26746593	26861087	-0.012775192289598003	7.258726781065235	-0.25397324040123453	0.7995931432273882	0.9998090614157651	-0.2538736875729841	FALSE
ENSG00000160445	10444	ZER1	ZER1	protein_coding	zyg-11 related cell cycle regulator [Source:HGNC Symbol;Acc:HGNC:30960]	9	-1	128729786	128772414	0.01649927007129115	7.1040646687612155	0.2537470994647851	0.7997749866479198	0.9998090614157651	0.25363832353813465	FALSE
ENSG00000269743	401612	SLC25A53	SLC25A53	protein_coding	solute carrier family 25 member 53 [Source:HGNC Symbol;Acc:HGNC:31894]	X	-1	104099214	104157009	0.00670214963258875	5.932472307122916	0.2536635079892939	0.7998321195719271	0.9998090614157651	0.2535643780090661	FALSE
ENSG00000228393	NA	LINC01004	LINC01004	lncRNA	long intergenic non-protein coding RNA 1004 [Source:HGNC Symbol;Acc:HGNC:48961]	7	-1	104950315	105013044	0.013495466223644392	6.811323128079482	0.2534784661257085	0.7999767638880647	0.9998090614157651	0.25337717515536556	FALSE
ENSG00000163738	441024	MTHFD2L	MTHFD2L	protein_coding	methylenetetrahydrofolate dehydrogenase (NADP+ dependent) 2 like [Source:HGNC Symbol;Acc:HGNC:31865]	4	1	74114174	74303099	0.013537328018167205	3.532923577449324	0.25345579912425725	0.799989095427515	0.9998090614157651	0.25336121573153303	FALSE
ENSG00000198865	100129792	CCDC152	CCDC152	protein_coding	coiled-coil domain containing 152 [Source:HGNC Symbol;Acc:HGNC:34438]	5	1	42756818	42802439	-0.02394557039332823	2.157984390153113	-0.2532304419926617	0.8001733812878794	0.9998090614157651	-0.2531227214714812	FALSE
ENSG00000104432	3574	IL7	IL7	protein_coding	interleukin 7 [Source:HGNC Symbol;Acc:HGNC:6023]	8	-1	78675743	78805523	0.022148749487631125	2.9978037209330815	0.2532226902628502	0.8001813315217207	0.9998090614157651	0.25311243296960695	FALSE
ENSG00000142396	NA	ERVK3-1	ERVK3-1	protein_coding	endogenous retrovirus group K3 member 1 [Source:HGNC Symbol;Acc:HGNC:30466]	19	1	58305319	58315663	-0.028539508947764025	0.8700623903732285	-0.25320703524169313	0.8001863530843778	0.9998090614157651	-0.2531059345133247	FALSE
ENSG00000124107	6590	SLPI	SLPI	protein_coding	secretory leukocyte peptidase inhibitor [Source:HGNC Symbol;Acc:HGNC:11092]	20	-1	45252239	45254564	0.041377673480150534	3.375667448835023	0.25303779456985365	0.800336325907861	0.9998090614157651	0.2529118580531914	FALSE
ENSG00000214517	51400	PPME1	PPME1	protein_coding	protein phosphatase methylesterase 1 [Source:HGNC Symbol;Acc:HGNC:30178]	11	1	74171267	74254703	0.007976961331534582	4.833322018044623	0.2529323518475738	0.8003903451381007	0.9998090614157651	0.25284195531534454	FALSE
ENSG00000205339	10527	IPO7	IPO7	protein_coding	importin 7 [Source:HGNC Symbol;Acc:HGNC:9852]	11	1	9384652	9448127	0.01705450362025651	5.734746790280847	0.2529372030292785	0.8003920369243934	0.9998090614157651	0.2528397661057747	FALSE
ENSG00000164296	81789	TIGD6	TIGD6	protein_coding	tigger transposable element derived 6 [Source:HGNC Symbol;Acc:HGNC:18332]	5	-1	149993118	150000654	0.02879359056785938	0.5871152785721561	0.2527344405099936	0.8005424297226504	0.9998090614157651	0.25264515927771797	FALSE
ENSG00000180008	122809	SOCS4	SOCS4	protein_coding	suppressor of cytokine signaling 4 [Source:HGNC Symbol;Acc:HGNC:19392]	14	1	55027230	55049489	-0.02014303537119755	4.039109374676153	-0.2527341871262314	0.800549537666645	0.9998090614157651	-0.2526359619037031	FALSE
ENSG00000175556	79836	LONRF3	LONRF3	protein_coding	LON peptidase N-terminal domain and ring finger 3 [Source:HGNC Symbol;Acc:HGNC:21152]	X	1	118974614	119018355	-0.023497249883997817	2.976963899053837	-0.25272977606285735	0.8005569206633842	0.9998090614157651	-0.25262640864588665	FALSE
ENSG00000092295	7051	TGM1	TGM1	protein_coding	transglutaminase 1 [Source:HGNC Symbol;Acc:HGNC:11777]	14	-1	24249114	24264432	0.025360733390807244	0.7805714569369762	0.25264064695022986	0.8006151543687074	0.9998090614157651	0.25255105772071623	FALSE
ENSG00000135336	23595	ORC3	ORC3	protein_coding	origin recognition complex subunit 3 [Source:HGNC Symbol;Acc:HGNC:8489]	6	1	87590067	87667453	0.01278687654635835	4.285288257167973	0.2526226231430022	0.8006373381088123	0.9998090614157651	0.2525223536675141	FALSE
ENSG00000162302	8986	RPS6KA4	RPS6KA4	protein_coding	ribosomal protein S6 kinase A4 [Source:HGNC Symbol;Acc:HGNC:10433]	11	1	64359148	64372215	0.014375253244676145	4.7864450333457444	0.25260227938686314	0.8006588368088436	0.9998090614157651	0.2524945362019896	FALSE
ENSG00000141698	115024	NT5C3B	NT5C3B	protein_coding	5'-nucleotidase, cytosolic IIIB [Source:HGNC Symbol;Acc:HGNC:28300]	17	-1	41825057	41836260	0.02372433519087247	2.521090772997205	0.25261874009098667	0.8006602189520412	0.9998090614157651	0.25249274783446135	FALSE
ENSG00000226479	79134	TMEM185B	TMEM185B	protein_coding	transmembrane protein 185B [Source:HGNC Symbol;Acc:HGNC:18896]	2	-1	120217479	120223400	-0.015033783013969071	5.171888919786062	-0.25245198511287126	0.8007726465600422	0.9998090614157651	-0.2523472794440179	FALSE
ENSG00000180998	283554	GPR137C	GPR137C	protein_coding	G protein-coupled receptor 137C [Source:HGNC Symbol;Acc:HGNC:25445]	14	1	52552836	52637713	0.030129626346197473	0.11371860968122116	0.2524114495940262	0.8007908248646033	0.9998090614157651	0.25232375931082973	FALSE
ENSG00000254333	NA	NDST1-AS1	NDST1-AS1	lncRNA	NDST1 antisense RNA 1 [Source:HGNC Symbol;Acc:HGNC:52899]	5	-1	150475531	150485968	-0.04126214547038831	-0.7888091125425614	-0.2522745374667614	0.8009049398395812	0.9998090614157651	-0.2521761139981761	FALSE
ENSG00000120008	55717	WDR11	WDR11	protein_coding	WD repeat domain 11 [Source:HGNC Symbol;Acc:HGNC:13831]	10	1	120851305	120909524	0.019382424889052174	5.088358514319283	0.25222412140552963	0.8009441660858763	0.9998090614157651	0.25212536319614715	FALSE
ENSG00000162222	283237	TTC9C	TTC9C	protein_coding	tetratricopeptide repeat domain 9C [Source:HGNC Symbol;Acc:HGNC:28432]	11	1	62728069	62740293	0.007850061016539733	4.939280886375369	0.2520713699580288	0.8010560478806564	0.9998090614157651	0.2519806144262552	FALSE
ENSG00000111452	283383	ADGRD1	ADGRD1	protein_coding	adhesion G protein-coupled receptor D1 [Source:HGNC Symbol;Acc:HGNC:19893]	12	1	130953907	131141469	-0.028876040821078863	2.1467331415064295	-0.2517721685224776	0.8012916929225936	0.9998090614157651	-0.2516757623424903	FALSE
ENSG00000259172	NA	AC023024.1	AC023024.1	lncRNA	novel transcript, antisense to SNRPA1 and PCSK6	15	1	101295419	101305737	-0.033878170868675395	-0.2054639232774378	-0.2517609760078978	0.801293933279615	0.9998090614157651	-0.25167286412302675	FALSE
ENSG00000260616	NA	AC007728.1	AC007728.1	lncRNA	novel transcript, antisense to CYLD	16	-1	50783859	50803338	0.03697311265682024	-0.363912973106389	0.25172977545190317	0.801318937807454	0.9998090614157651	0.25164051736437404	FALSE
ENSG00000226688	NA	ENTPD1-AS1	ENTPD1-AS1	lncRNA	ENTPD1 antisense RNA 1 [Source:HGNC Symbol;Acc:HGNC:45203]	10	-1	95732976	96090250	-0.011659084524448637	5.2424279599962	-0.25173403732708916	0.801338669811796	0.9998090614157651	-0.25161499151806727	FALSE
ENSG00000142687	79932	KIAA0319L	KIAA0319L	protein_coding	KIAA0319 like [Source:HGNC Symbol;Acc:HGNC:30071]	1	-1	35433492	35557950	0.012020157735787684	7.375720011968676	0.25157425701790237	0.8014465304755704	0.9998090614157651	0.25147546298785417	FALSE
ENSG00000126461	58506	SCAF1	SCAF1	protein_coding	SR-related CTD associated factor 1 [Source:HGNC Symbol;Acc:HGNC:30403]	19	1	49642209	49658642	-0.00920406493962389	5.029744517655871	-0.2515677556975581	0.801451731712713	0.9998090614157651	-0.2514687347924193	FALSE
ENSG00000134987	134430	WDR36	WDR36	protein_coding	WD repeat domain 36 [Source:HGNC Symbol;Acc:HGNC:30696]	5	1	111091716	111130502	-0.022592792144687124	4.126547551620884	-0.25148909423410487	0.8015113814640875	0.9998090614157651	-0.2513915741206161	FALSE
ENSG00000254995	NA	STX16-NPEPL1	STX16-NPEPL1	protein_coding	STX16-NPEPL1 readthrough (NMD candidate) [Source:HGNC Symbol;Acc:HGNC:41993]	20	1	58651434	58715410	-0.015937149377573512	4.095788903431162	-0.25135107970384823	0.8016239285905071	0.9998090614157651	-0.25124599147241716	FALSE
ENSG00000274180	256302	NATD1	NATD1	protein_coding	N-acetyltransferase domain containing 1 [Source:HGNC Symbol;Acc:HGNC:30770]	17	-1	21238870	21253410	0.024516936147022328	6.385206676425591	0.25131215349061475	0.801660330344828	0.9998090614157651	0.2511989059920417	FALSE
ENSG00000263798	NA	AC018521.1	AC018521.1	lncRNA	novel transcript	17	1	47945424	47981736	-0.03512056637859762	-0.37789787951222004	-0.2512328887390744	0.8017026366179089	0.9998090614157651	-0.25114418374701125	FALSE
ENSG00000136541	57471	ERMN	ERMN	protein_coding	ermin [Source:HGNC Symbol;Acc:HGNC:29208]	2	-1	157318625	157327713	-0.021887988199225994	2.879066939142728	-0.25115683004605316	0.8017716511767181	0.9998090614157651	-0.25105491652867623	FALSE
ENSG00000140830	54957	TXNL4B	TXNL4B	protein_coding	thioredoxin like 4B [Source:HGNC Symbol;Acc:HGNC:26041]	16	-1	72044289	72094431	-0.009659656526530114	4.2932610593667855	-0.25106500145920113	0.801834865103262	0.9998090614157651	-0.2509731539218829	FALSE
ENSG00000080986	10403	NDC80	NDC80	protein_coding	NDC80 kinetochore complex component [Source:HGNC Symbol;Acc:HGNC:16909]	18	1	2571557	2616635	0.02275654413062922	2.3383125923303116	0.2509121069308868	0.8019565802196791	0.9998090614157651	0.250815729014387	FALSE
ENSG00000139998	376267	RAB15	RAB15	protein_coding	RAB15, member RAS oncogene family [Source:HGNC Symbol;Acc:HGNC:20150]	14	-1	64945814	64973226	0.025385566604916754	1.3993795774290645	0.2509129383557071	0.8019590285416115	0.9998090614157651	0.2508125624472317	FALSE
ENSG00000143479	8444	DYRK3	DYRK3	protein_coding	dual specificity tyrosine phosphorylation regulated kinase 3 [Source:HGNC Symbol;Acc:HGNC:3094]	1	1	206635536	206684419	-0.04496654982559001	1.411618233351303	-0.2508354212091342	0.8020259847214033	0.9998090614157651	-0.2507259648268264	FALSE
ENSG00000116521	10067	SCAMP3	SCAMP3	protein_coding	secretory carrier membrane protein 3 [Source:HGNC Symbol;Acc:HGNC:10565]	1	-1	155255979	155262430	-0.014404557936171347	4.428666230233688	-0.2508162798040274	0.8020313959678456	0.9998090614157651	-0.2507189662858714	FALSE
ENSG00000132382	10514	MYBBP1A	MYBBP1A	protein_coding	MYB binding protein 1a [Source:HGNC Symbol;Acc:HGNC:7546]	17	-1	4538897	4555631	-0.014459288109144985	3.7599305326215906	-0.2506290554091712	0.8021715413895746	0.9998090614157651	-0.25053771593188673	FALSE
ENSG00000039068	999	CDH1	CDH1	protein_coding	cadherin 1 [Source:HGNC Symbol;Acc:HGNC:1748]	16	1	68737292	68835541	0.041107301297193644	0.31034211886284857	0.2506022122502874	0.8021928527784308	0.9998090614157651	0.2505101545911839	FALSE
ENSG00000119714	8111	GPR68	GPR68	protein_coding	G protein-coupled receptor 68 [Source:HGNC Symbol;Acc:HGNC:4519]	14	-1	91232532	91253925	0.02521539239902726	2.2528781086228764	0.2503767407710573	0.8023805419247627	0.9998090614157651	0.25026743040898025	FALSE
ENSG00000130811	8666	EIF3G	EIF3G	protein_coding	eukaryotic translation initiation factor 3 subunit G [Source:HGNC Symbol;Acc:HGNC:3274]	19	-1	10115014	10119918	-0.015616546655679464	6.116398589549714	-0.2501554953069344	0.8025463207928214	0.9998090614157651	-0.25005305339598927	FALSE
ENSG00000125122	26231	LRRC29	LRRC29	protein_coding	leucine rich repeat containing 29 [Source:HGNC Symbol;Acc:HGNC:13605]	16	-1	67207139	67227048	-0.015466340034413495	3.500181988578208	-0.2500007658412385	0.8026593794917196	0.9998090614157651	-0.24990685808331756	FALSE
ENSG00000156504	159090	FAM122B	FAM122B	protein_coding	family with sequence similarity 122B [Source:HGNC Symbol;Acc:HGNC:30490]	X	-1	134769566	134797232	-0.012868390391860274	5.463405780382055	-0.24992939106972503	0.8027158533257742	0.9998090614157651	-0.24983383421400435	FALSE
ENSG00000007944	29116	MYLIP	MYLIP	protein_coding	myosin regulatory light chain interacting protein [Source:HGNC Symbol;Acc:HGNC:21155]	6	1	16129086	16148248	-0.015805229199332693	6.450115014737841	-0.24989627993684482	0.80275026194203	0.9998090614157651	-0.24978934257548216	FALSE
ENSG00000175274	9537	TP53I11	TP53I11	protein_coding	tumor protein p53 inducible protein 11 [Source:HGNC Symbol;Acc:HGNC:16842]	11	-1	44885903	44951306	-0.024677014533825314	6.183519018701938	-0.24987597694281768	0.802768896899548	0.9998090614157651	-0.24976524707901596	FALSE
ENSG00000138587	55329	MNS1	MNS1	protein_coding	meiosis specific nuclear structural 1 [Source:HGNC Symbol;Acc:HGNC:29636]	15	-1	56421544	56465137	-0.04394509410811481	-0.5747881367872582	-0.24972144223063114	0.8028727785696521	0.9998090614157651	-0.2496309279692931	FALSE
ENSG00000112531	9444	QKI	QKI	protein_coding	QKI, KH domain containing RNA binding [Source:HGNC Symbol;Acc:HGNC:21100]	6	1	163414000	163578592	0.011886098934361655	8.19232344927416	0.24971249571755805	0.8028945780219838	0.9998090614157651	0.24960274182607628	FALSE
ENSG00000198961	9867	PJA2	PJA2	protein_coding	praja ring finger ubiquitin ligase 2 [Source:HGNC Symbol;Acc:HGNC:17481]	5	-1	109334713	109409974	0.01743748059728567	7.722405066699125	0.24961391183776785	0.8029646080531139	0.9998090614157651	0.2495121960999368	FALSE
ENSG00000128513	25913	POT1	POT1	protein_coding	protection of telomeres 1 [Source:HGNC Symbol;Acc:HGNC:17284]	7	-1	124822386	124929983	-0.012634121617989713	4.0882835963972015	-0.249486126024929	0.8030558260286053	0.9998090614157651	-0.2493942583683436	FALSE
ENSG00000111696	51559	NT5DC3	NT5DC3	protein_coding	5'-nucleotidase domain containing 3 [Source:HGNC Symbol;Acc:HGNC:30826]	12	-1	103770453	103841234	-0.024565161236422384	2.9595603121108534	-0.24942866952880088	0.8031254024679733	0.9998090614157651	-0.2493043037879949	FALSE
ENSG00000184349	1946	EFNA5	EFNA5	protein_coding	ephrin A5 [Source:HGNC Symbol;Acc:HGNC:3225]	5	-1	107376889	107670937	-0.0459500832731682	0.07947032235045788	-0.2493691136242046	0.8031618067281647	0.9998090614157651	-0.24925723794151783	FALSE
ENSG00000134001	1965	EIF2S1	EIF2S1	protein_coding	eukaryotic translation initiation factor 2 subunit alpha [Source:HGNC Symbol;Acc:HGNC:3265]	14	1	67360328	67386516	-0.012887022734348719	5.0683728092052	-0.24933066656692968	0.8031786138342254	0.9998090614157651	-0.2492355087843541	FALSE
ENSG00000136280	83605	CCM2	CCM2	protein_coding	CCM2 scaffold protein [Source:HGNC Symbol;Acc:HGNC:21708]	7	1	44999475	45076469	-0.011904190391653913	7.62056290703357	-0.24929857175031206	0.8032136651865589	0.9998090614157651	-0.2491901928342045	FALSE
ENSG00000260077	NA	AC104794.3	AC104794.3	lncRNA	novel transcript	2	-1	10039092	10040663	0.022079088995320628	2.2024923655046873	0.24914710049122876	0.8033275625511849	0.9998090614157651	0.24904294477848649	FALSE
ENSG00000264668	NA	AC138696.1	AC138696.1	protein_coding	novel protein	8	1	143247110	143276403	-0.03421631396047764	0.08234862735990575	-0.24911266196646184	0.8033401694430449	0.9998090614157651	-0.24902664674990063	FALSE
ENSG00000231789	NA	PIK3CD-AS2	PIK3CD-AS2	lncRNA	PIK3CD antisense RNA 2 [Source:HGNC Symbol;Acc:HGNC:51334]	1	-1	9672426	9687555	-0.041703730494573654	0.19183461254900686	-0.24889681723835308	0.8035118839131768	0.9998090614157651	-0.24880466306311652	FALSE
ENSG00000196911	3841	KPNA5	KPNA5	protein_coding	karyopherin subunit alpha 5 [Source:HGNC Symbol;Acc:HGNC:6398]	6	1	116681187	116741867	0.01370007936703077	4.3570843649091975	0.24888079037330177	0.8035260371903449	0.9998090614157651	0.24878636697713727	FALSE
ENSG00000171867	5621	PRNP	PRNP	protein_coding	prion protein [Source:HGNC Symbol;Acc:HGNC:9449]	20	1	4686350	4701590	0.018305277485351823	5.499563688114506	0.24880206704153982	0.8035867920123335	0.9998090614157651	0.24870782954405302	FALSE
ENSG00000072803	23291	FBXW11	FBXW11	protein_coding	F-box and WD repeat domain containing 11 [Source:HGNC Symbol;Acc:HGNC:13607]	5	-1	171861549	172006873	-0.00872398433141619	6.138659493614714	-0.24878997477715992	0.8036000953628449	0.9998090614157651	-0.248690632578824	FALSE
ENSG00000134480	902	CCNH	CCNH	protein_coding	cyclin H [Source:HGNC Symbol;Acc:HGNC:1594]	5	-1	87318416	87412930	0.010947666675633627	6.98701698777022	0.24877949167006805	0.8036136016595072	0.9998090614157651	0.24867317334455394	FALSE
ENSG00000267262	NA	AC011444.2	AC011444.2	lncRNA	novel transcript, antisense to RFX2	19	1	6067953	6077119	0.04079432417295514	1.5046027251797294	0.24860236063250343	0.8037648953581146	0.9998090614157651	0.24847760514062187	FALSE
ENSG00000042429	9440	MED17	MED17	protein_coding	mediator complex subunit 17 [Source:HGNC Symbol;Acc:HGNC:2375]	11	1	93784227	93814963	-0.018100067773429318	1.2623548204507629	-0.24849584813202175	0.8038175381326009	0.9998090614157651	-0.24840955924235267	FALSE
ENSG00000148700	120	ADD3	ADD3	protein_coding	adducin 3 [Source:HGNC Symbol;Acc:HGNC:245]	10	1	109996368	110135565	0.014206533048321646	7.918221485554328	0.24837315331966878	0.8039239503423063	0.9998090614157651	0.24827201463937354	FALSE
ENSG00000152556	5213	PFKM	PFKM	protein_coding	phosphofructokinase, muscle [Source:HGNC Symbol;Acc:HGNC:8877]	12	1	48105139	48146404	0.014178331236823327	2.4924393078739633	0.24832631817014506	0.8039492491410325	0.9998090614157651	0.24823931501130878	FALSE
ENSG00000129472	84932	RAB2B	RAB2B	protein_coding	RAB2B, member RAS oncogene family [Source:HGNC Symbol;Acc:HGNC:20246]	14	-1	21459020	21476960	-0.022472848624723873	5.689589241878202	-0.24826209330040624	0.8040127464420402	0.9998090614157651	-0.2481572435828375	FALSE
ENSG00000234323	NA	LINC01505	LINC01505	lncRNA	long intergenic non-protein coding RNA 1505 [Source:HGNC Symbol;Acc:HGNC:51186]	9	1	105993310	106740875	0.037288787615851415	2.6276569760740216	0.2482601433783242	0.8040255067753859	0.9998090614157651	0.24814075081920647	FALSE
ENSG00000229314	5004	ORM1	ORM1	protein_coding	orosomucoid 1 [Source:HGNC Symbol;Acc:HGNC:8498]	9	1	114323056	114326475	0.056404718019108735	1.9015358748716302	0.24814079769531705	0.804142176800262	0.9998090614157651	0.24798995764154574	FALSE
ENSG00000029534	286	ANK1	ANK1	protein_coding	ankyrin 1 [Source:HGNC Symbol;Acc:HGNC:492]	8	-1	41653220	41896762	-0.03955967130410709	6.294004439188897	-0.24805859255797416	0.8041697211240656	0.9998090614157651	-0.24795435809394026	FALSE
ENSG00000110318	57562	CEP126	CEP126	protein_coding	centrosomal protein 126 [Source:HGNC Symbol;Acc:HGNC:29264]	11	1	101915010	102001062	-0.022281556938459568	2.202477773861797	-0.24801119387691742	0.8042055586054879	0.9998090614157651	-0.24790804055939178	FALSE
ENSG00000155849	9844	ELMO1	ELMO1	protein_coding	engulfment and cell motility 1 [Source:HGNC Symbol;Acc:HGNC:16286]	7	-1	36854361	37449249	-0.013956263431062155	8.616056257036698	-0.24798990083221611	0.8042290862687234	0.9998090614157651	-0.2478776329261695	FALSE
ENSG00000121542	26984	SEC22A	SEC22A	protein_coding	SEC22 homolog A, vesicle trafficking protein [Source:HGNC Symbol;Acc:HGNC:20260]	3	1	123201927	123274136	-0.011774479328488852	5.115549013047841	-0.24786456478229316	0.8043149981804724	0.9998090614157651	-0.247766600560299	FALSE
ENSG00000111229	10094	ARPC3	ARPC3	protein_coding	actin related protein 2/3 complex subunit 3 [Source:HGNC Symbol;Acc:HGNC:706]	12	-1	110434823	110450422	0.012781659136614998	4.264553357135504	0.2478439224341023	0.8043282196699097	0.9998090614157651	0.2477495134076578	FALSE
ENSG00000005156	3980	LIG3	LIG3	protein_coding	DNA ligase 3 [Source:HGNC Symbol;Acc:HGNC:6600]	17	1	34980512	35009743	-0.014323544200419036	4.076753588415167	-0.2478060828810582	0.8043544093387621	0.9998090614157651	-0.24771566668804437	FALSE
ENSG00000167523	124045	SPATA33	SPATA33	protein_coding	spermatogenesis associated 33 [Source:HGNC Symbol;Acc:HGNC:26463]	16	1	89657802	89671272	0.02003494676655959	1.153858758372605	0.2477912181668312	0.8043630475875009	0.9998090614157651	0.24770450294425453	FALSE
ENSG00000137845	102	ADAM10	ADAM10	protein_coding	ADAM metallopeptidase domain 10 [Source:HGNC Symbol;Acc:HGNC:188]	15	-1	58588809	58749791	0.013881695626716706	8.22697588432923	0.24757595412846353	0.804541532533968	0.9998090614157651	0.24747384270129502	FALSE
ENSG00000068323	7030	TFE3	TFE3	protein_coding	transcription factor binding to IGHM enhancer 3 [Source:HGNC Symbol;Acc:HGNC:11752]	X	-1	49028726	49043410	0.011222127259150838	7.2193426364271795	0.24740648516029634	0.8046736748931499	0.9998090614157651	0.24730308054330785	FALSE
ENSG00000163600	29851	ICOS	ICOS	protein_coding	inducible T cell costimulator [Source:HGNC Symbol;Acc:HGNC:5351]	2	1	203936748	203961577	0.021152147496314555	3.6486577179245154	0.24724197282203486	0.8047915783245416	0.9998090614157651	0.24715072485594497	FALSE
ENSG00000071242	6196	RPS6KA2	RPS6KA2	protein_coding	ribosomal protein S6 kinase A2 [Source:HGNC Symbol;Acc:HGNC:10431]	6	-1	166409364	166906451	-0.027841879360538613	5.388073096757295	-0.24720169063555417	0.8048504401115917	0.9998090614157651	-0.24707466536586586	FALSE
ENSG00000227598	NA	Z94721.1	Z94721.1	lncRNA	novel transcript	6	-1	166969626	166999065	0.021053172695521205	6.688563818906268	0.24720698236753122	0.8048506149536868	0.9998090614157651	0.2470744394421228	FALSE
ENSG00000204220	10471	PFDN6	PFDN6	protein_coding	prefoldin subunit 6 [Source:HGNC Symbol;Acc:HGNC:4926]	6	1	33289302	33298401	-0.014648103957609404	3.081698888170631	-0.24712362205677108	0.8048825257136925	0.9998090614157651	-0.24703320588551864	FALSE
ENSG00000143157	57645	POGK	POGK	protein_coding	pogo transposable element derived with KRAB domain [Source:HGNC Symbol;Acc:HGNC:18800]	1	1	166839447	166856344	-0.012853563783494337	5.347290509158431	-0.24707506672570548	0.8049202210167969	0.9998090614157651	-0.2469844983603116	FALSE
ENSG00000108021	54906	TASOR2	TASOR2	protein_coding	transcription activation suppressor family member 2 [Source:HGNC Symbol;Acc:HGNC:23484]	10	1	5684838	5763740	-0.01327049249787482	5.647761514256837	-0.24702112594194434	0.8049660337377496	0.9998090614157651	-0.24692530280162714	FALSE
ENSG00000167721	55720	TSR1	TSR1	protein_coding	TSR1 ribosome maturation factor [Source:HGNC Symbol;Acc:HGNC:25542]	17	-1	2322503	2337507	-0.015240416655882605	3.7769545335383956	-0.2470088821845036	0.8049707137190707	0.9998090614157651	-0.24691925575025123	FALSE
ENSG00000115318	84695	LOXL3	LOXL3	protein_coding	lysyl oxidase like 3 [Source:HGNC Symbol;Acc:HGNC:13869]	2	-1	74532258	74555690	-0.014278260401490606	3.5492413247326366	-0.24693905313867526	0.8050353903093669	0.9998090614157651	-0.2468356873958371	FALSE
ENSG00000172167	27085	MTBP	MTBP	protein_coding	MDM2 binding protein [Source:HGNC Symbol;Acc:HGNC:7417]	8	1	120445400	120542133	-0.01882253102863607	2.3183270754008367	-0.2468825131443487	0.8050670207246465	0.9998090614157651	-0.24679481849497142	FALSE
ENSG00000143621	3608	ILF2	ILF2	protein_coding	interleukin enhancer binding factor 2 [Source:HGNC Symbol;Acc:HGNC:6037]	1	-1	153661788	153671028	-0.012896596209476918	5.62245268809698	-0.24677401861505038	0.8051569722969782	0.9998090614157651	-0.24667859647874113	FALSE
ENSG00000111885	4121	MAN1A1	MAN1A1	protein_coding	mannosidase alpha class 1A member 1 [Source:HGNC Symbol;Acc:HGNC:6821]	6	-1	119177205	119349761	-0.017879417774797624	6.952492772526002	-0.24669035564934844	0.8052282129245485	0.9998090614157651	-0.2465865523213101	FALSE
ENSG00000037757	84245	MRI1	MRI1	protein_coding	methylthioribose-1-phosphate isomerase 1 [Source:HGNC Symbol;Acc:HGNC:28469]	19	1	13764522	13774282	0.014668685192498199	3.8156240941645336	0.24651682825480162	0.8053578481393204	0.9998090614157651	0.2464190666777979	FALSE
ENSG00000204420	80739	MPIG6B	MPIG6B	protein_coding	megakaryocyte and platelet inhibitory receptor G6b [Source:HGNC Symbol;Acc:HGNC:13937]	6	1	31718594	31726714	-0.032223245343154794	6.3199737029978555	-0.2462030829319726	0.805621281128047	0.9998090614157651	-0.24607873875159297	FALSE
ENSG00000135249	60561	RINT1	RINT1	protein_coding	RAD50 interactor 1 [Source:HGNC Symbol;Acc:HGNC:21876]	7	1	105532169	105567677	-0.013271570506404373	3.9483175299409243	-0.24598605991489833	0.8057639439844094	0.9998090614157651	-0.24589444513013817	FALSE
ENSG00000077585	7107	GPR137B	GPR137B	protein_coding	G protein-coupled receptor 137B [Source:HGNC Symbol;Acc:HGNC:11862]	1	1	236142505	236221865	0.01725604328285879	4.4367594588167965	0.24571177852489554	0.8059883546392825	0.9998090614157651	0.24560456560104288	FALSE
ENSG00000251629	NA	LINC02241	LINC02241	lncRNA	long intergenic non-protein coding RNA 2241 [Source:HGNC Symbol;Acc:HGNC:53126]	5	1	20611806	20937800	-0.049331872268418175	0.8061569485055864	-0.24544118412110721	0.806181978379756	0.9998090614157651	-0.24535447125125562	FALSE
ENSG00000279267	NA	AL078621.3	AL078621.3	TEC	TEC	2	-1	113605867	113607908	-0.03783561602671093	0.8544019119441648	-0.24541424506347712	0.8062327231628486	0.9998090614157651	-0.24528892922641327	FALSE
ENSG00000137504	58487	CREBZF	CREBZF	protein_coding	CREB/ATF bZIP transcription factor [Source:HGNC Symbol;Acc:HGNC:24905]	11	-1	85659708	85682908	0.014513572320595358	4.860119329310262	0.2453642182283216	0.8062476018222936	0.9998090614157651	0.24526971213118168	FALSE
ENSG00000255517	NA	AP002748.4	AP002748.4	lncRNA	novel transcript	11	-1	66473490	66480233	-0.028161881898436325	0.2752436257779198	-0.24521434226047562	0.8063555205556046	0.9998090614157651	-0.24513032832091414	FALSE
ENSG00000180354	222166	MTURN	MTURN	protein_coding	maturin, neural progenitor differentiation regulator homolog [Source:HGNC Symbol;Acc:HGNC:25457]	7	1	30134986	30162762	-0.020011551147563367	6.129737376297704	-0.2451115801378096	0.8064647839179299	0.9998090614157651	-0.2449892126895216	FALSE
ENSG00000054116	27095	TRAPPC3	TRAPPC3	protein_coding	trafficking protein particle complex 3 [Source:HGNC Symbol;Acc:HGNC:19942]	1	-1	36136570	36156053	-0.007785529019922244	5.510709152584472	-0.24506798700841617	0.8064739004993995	0.9998090614157651	-0.24497743867831334	FALSE
ENSG00000109775	55325	UFSP2	UFSP2	protein_coding	UFM1 specific peptidase 2 [Source:HGNC Symbol;Acc:HGNC:25640]	4	-1	185399537	185425979	0.014370498087471706	3.5881149857007717	0.24492158422745877	0.8065854755513512	0.9998090614157651	0.24483334290732559	FALSE
ENSG00000137806	51103	NDUFAF1	NDUFAF1	protein_coding	NADH:ubiquinone oxidoreductase complex assembly factor 1 [Source:HGNC Symbol;Acc:HGNC:18828]	15	-1	41387353	41402519	-0.013275894802802668	4.3266937808175925	-0.24488485218457975	0.8066194207785395	0.9998090614157651	-0.2447895046921359	FALSE
ENSG00000234678	NA	ELF3-AS1	ELF3-AS1	lncRNA	ELF3 antisense RNA 1 [Source:HGNC Symbol;Acc:HGNC:40211]	1	-1	201995696	202010463	0.04097156401327817	-0.3734346426031295	0.244872742148137	0.8066266370635575	0.9998090614157651	0.24478018535556417	FALSE
ENSG00000198223	1438	CSF2RA	CSF2RA	protein_coding	colony stimulating factor 2 receptor alpha subunit [Source:HGNC Symbol;Acc:HGNC:2435]	X	1	1268800	1310381	0.013968342419559576	7.432146923946906	0.24488891114324	0.8066274505407767	0.9998090614157651	0.24477913480692898	FALSE
ENSG00000185900	84197	POMK	POMK	protein_coding	protein O-mannose kinase [Source:HGNC Symbol;Acc:HGNC:26267]	8	1	43093506	43123434	-0.016523612900805507	2.429827999321754	-0.2446764090176676	0.8067761668470396	0.9998090614157651	-0.24458708269102566	FALSE
ENSG00000124203	128611	ZNF831	ZNF831	protein_coding	zinc finger protein 831 [Source:HGNC Symbol;Acc:HGNC:16167]	20	1	59123381	59259113	-0.018733353788663365	5.462674557565297	-0.24464531329134748	0.8068067957194378	0.9998090614157651	-0.24454752971087412	FALSE
ENSG00000140470	170691	ADAMTS17	ADAMTS17	protein_coding	ADAM metallopeptidase with thrombospondin type 1 motif 17 [Source:HGNC Symbol;Acc:HGNC:17109]	15	-1	99971437	100342005	0.021730361811206134	3.0251487336844813	0.24462934844831385	0.8068216846514167	0.9998090614157651	0.2445283028392248	FALSE
ENSG00000185728	253943	YTHDF3	YTHDF3	protein_coding	YTH N6-methyladenosine RNA binding protein 3 [Source:HGNC Symbol;Acc:HGNC:26465]	8	1	63168553	63212786	0.0155091328182273	6.585417699843483	0.24460855783863938	0.8068319288410236	0.9998090614157651	0.244515074023524	FALSE
ENSG00000175691	58492	ZNF77	ZNF77	protein_coding	zinc finger protein 77 [Source:HGNC Symbol;Acc:HGNC:13150]	19	-1	2933218	2944971	-0.02406368527058944	0.9237315157362185	-0.24439483556310568	0.8069900455316522	0.9998090614157651	-0.24431089574703194	FALSE
ENSG00000115816	10153	CEBPZ	CEBPZ	protein_coding	CCAAT enhancer binding protein zeta [Source:HGNC Symbol;Acc:HGNC:24218]	2	-1	37201612	37231596	-0.0138351249184403	5.022901903514431	-0.2443076363879921	0.8070657274672165	0.9998090614157651	-0.24421317021816497	FALSE
ENSG00000083642	23047	PDS5B	PDS5B	protein_coding	PDS5 cohesin associated factor B [Source:HGNC Symbol;Acc:HGNC:20418]	13	1	32586452	32778019	-0.008491421595391735	6.424232428672971	-0.24428047312978282	0.8070936811304996	0.9998090614157651	-0.24417707518616014	FALSE
ENSG00000032219	5926	ARID4A	ARID4A	protein_coding	AT-rich interaction domain 4A [Source:HGNC Symbol;Acc:HGNC:9885]	14	1	58298504	58373887	0.007994324817873988	7.4854221778998395	0.24420680284063592	0.8071408560138204	0.9998090614157651	0.24411616156851673	FALSE
ENSG00000269399	NA	AC008764.6	AC008764.6	lncRNA	novel transcript	19	1	16542746	16544814	0.02969170288172021	0.1386862052339387	0.24416900629958863	0.8071668860137158	0.9998090614157651	0.24408255124337722	FALSE
ENSG00000233426	NA	EIF3FP3	EIF3FP3	processed_pseudogene	eukaryotic translation initiation factor 3 subunit F pseudogene 3 [Source:HGNC Symbol;Acc:HGNC:37625]	2	1	58251440	58252525	-0.029344178709484137	1.2375250717228148	-0.24401061597965384	0.8072923032579413	0.9998090614157651	-0.24392061448600877	FALSE
ENSG00000148358	57720	GPR107	GPR107	protein_coding	G protein-coupled receptor 107 [Source:HGNC Symbol;Acc:HGNC:17830]	9	1	130053426	130140169	-0.007481505658343934	6.515891970374464	-0.24368080195999486	0.8075471133486423	0.9998090614157651	-0.2435916274303499	FALSE
ENSG00000267787	NA	AC027097.2	AC027097.2	lncRNA	novel transcript, antisense to ATP8B1	18	1	57639455	57738603	0.01406942519732901	6.036923562950308	0.24369150612640134	0.8075493711789865	0.9998090614157651	0.24358871244799782	FALSE
ENSG00000148426	254427	PROSER2	PROSER2	protein_coding	proline and serine rich 2 [Source:HGNC Symbol;Acc:HGNC:23728]	10	1	11823339	11872277	0.024305209527006655	1.7257417253156953	0.2436511265307927	0.8075809513450543	0.9998090614157651	0.24354794094485305	FALSE
ENSG00000142405	91662	NLRP12	NLRP12	protein_coding	NLR family pyrin domain containing 12 [Source:HGNC Symbol;Acc:HGNC:22938]	19	-1	53793603	53824394	0.016777338911772688	7.078827084315623	0.24364321153611193	0.807586050007491	0.9998090614157651	0.2435413583660175	FALSE
ENSG00000117450	5052	PRDX1	PRDX1	protein_coding	peroxiredoxin 1 [Source:HGNC Symbol;Acc:HGNC:9352]	1	-1	45511036	45523047	-0.016376985687113432	5.567844710560636	-0.24355419199627495	0.8076519781692116	0.9998090614157651	-0.24345624340064845	FALSE
ENSG00000229862	NA	AL121972.1	AL121972.1	lncRNA	novel transcript	6	1	73523618	73570596	-0.03318811202169038	0.15747100375855935	-0.24352411441822	0.8076678110772006	0.9998090614157651	-0.24343580296877568	FALSE
ENSG00000162236	6811	STX5	STX5	protein_coding	syntaxin 5 [Source:HGNC Symbol;Acc:HGNC:11440]	11	-1	62806860	62832051	-0.01004389048859533	5.570243101713348	-0.2435008495858475	0.8076921315209944	0.9998090614157651	-0.24340440524712917	FALSE
ENSG00000176928	51301	GCNT4	GCNT4	protein_coding	glucosaminyl (N-acetyl) transferase 4 [Source:HGNC Symbol;Acc:HGNC:17973]	5	-1	75025346	75052770	0.021000236492702218	3.4897198157587574	0.2434289823094622	0.8077452533223279	0.9998090614157651	0.24333582577330062	FALSE
ENSG00000185100	122622	ADSSL1	ADSSL1	protein_coding	adenylosuccinate synthase like 1 [Source:HGNC Symbol;Acc:HGNC:20093]	14	1	104724186	104747325	-0.03461597776673253	-0.3704050224220152	-0.24340603525847895	0.8077549037918247	0.9998090614157651	-0.24332336728021864	FALSE
ENSG00000143401	81611	ANP32E	ANP32E	protein_coding	acidic nuclear phosphoprotein 32 family member E [Source:HGNC Symbol;Acc:HGNC:16673]	1	-1	150218417	150236156	-0.011390163669573461	6.088810899939925	-0.24330768161222013	0.8078400995437522	0.9998090614157651	-0.24321338352479252	FALSE
ENSG00000081026	260425	MAGI3	MAGI3	protein_coding	membrane associated guanylate kinase, WW and PDZ domain containing 3 [Source:HGNC Symbol;Acc:HGNC:29647]	1	1	113390515	113685923	-0.01805470025782041	3.083368135954639	-0.24326405985473404	0.807878536334812	0.9998090614157651	-0.2431637643773982	FALSE
ENSG00000111707	64426	SUDS3	SUDS3	protein_coding	SDS3 homolog, SIN3A corepressor complex component [Source:HGNC Symbol;Acc:HGNC:29545]	12	1	118376555	118418033	0.008724492104453141	6.187397609441759	0.24325968328926034	0.8078791270686853	0.9998090614157651	0.24316300178690212	FALSE
ENSG00000285884	NA	AL022345.4	AL022345.4	lncRNA	novel transcript	10	1	42638314	42645542	0.03238906167646716	0.368148554128833	0.2431657854453502	0.8079469445343651	0.9998090614157651	0.24307545576669584	FALSE
ENSG00000223960	NA	CHROMR	CHROMR	lncRNA	cholesterol induced regulator of metabolism RNA [Source:HGNC Symbol;Acc:HGNC:54059]	2	1	178413635	178440243	-0.022176323909532503	3.427078181613899	-0.24306123709414898	0.8080289149255587	0.9998090614157651	-0.2429696421268891	FALSE
ENSG00000129083	1315	COPB1	COPB1	protein_coding	coatomer protein complex subunit beta 1 [Source:HGNC Symbol;Acc:HGNC:2231]	11	-1	14443440	14500027	0.01243374587583812	5.873253282920476	0.2430266435816664	0.8080553539739899	0.9998090614157651	0.2429355131647032	FALSE
ENSG00000172586	118487	CHCHD1	CHCHD1	protein_coding	coiled-coil-helix-coiled-coil-helix domain containing 1 [Source:HGNC Symbol;Acc:HGNC:23518]	10	1	73782047	73783652	0.017433954762232418	2.9863119885835876	0.24299702355588879	0.8080764008371845	0.9998090614157651	0.24290834493088087	FALSE
ENSG00000246016	NA	LINC01513	LINC01513	lncRNA	long intergenic non-protein coding RNA 1513 [Source:HGNC Symbol;Acc:HGNC:51202]	5	1	10479371	10482309	0.02416343309509461	1.2455705029141706	0.24273640101287428	0.8082871994781008	0.9998090614157651	0.2426362464892148	FALSE
ENSG00000124191	84969	TOX2	TOX2	protein_coding	TOX high mobility group box family member 2 [Source:HGNC Symbol;Acc:HGNC:16095]	20	1	43914852	44069616	0.029750155547834334	1.720514141446979	0.24268335570059874	0.8083267638082559	0.9998090614157651	0.2425851789379764	FALSE
ENSG00000137338	84547	PGBD1	PGBD1	protein_coding	piggyBac transposable element derived 1 [Source:HGNC Symbol;Acc:HGNC:19398]	6	1	28281572	28302549	-0.02309336717714129	0.650657098761308	-0.24264276419347625	0.8083468275676449	0.9998090614157651	-0.2425592819370315	FALSE
ENSG00000173992	9973	CCS	CCS	protein_coding	copper chaperone for superoxide dismutase [Source:HGNC Symbol;Acc:HGNC:1613]	11	1	66593153	66606019	0.015248634385370607	4.114405163472627	0.2426104474381329	0.8083822876727932	0.9998090614157651	0.24251351272811433	FALSE
ENSG00000130307	83878	USHBP1	USHBP1	protein_coding	USH1 protein network component harmonin binding protein 1 [Source:HGNC Symbol;Acc:HGNC:24058]	19	-1	17249171	17282786	-0.035765496077718395	0.16432529576741864	-0.2423532409189029	0.808575217907529	0.9998090614157651	-0.24226450194131183	FALSE
ENSG00000090565	9727	RAB11FIP3	RAB11FIP3	protein_coding	RAB11 family interacting protein 3 [Source:HGNC Symbol;Acc:HGNC:17224]	16	1	425649	523011	-0.013251070324317382	4.8237214015643195	-0.24203022671356628	0.8088279987855231	0.9998090614157651	-0.24193826598385135	FALSE
ENSG00000132334	5791	PTPRE	PTPRE	protein_coding	protein tyrosine phosphatase receptor type E [Source:HGNC Symbol;Acc:HGNC:9669]	10	1	127907061	128085855	0.012544017111551398	8.338149038781511	0.2420062666710421	0.8088504755328207	0.9998090614157651	0.24190925901148552	FALSE
ENSG00000262587	NA	AC133552.2	AC133552.2	transcribed_unprocessed_pseudogene	leucine carboxyl methyltransferase 1 (LCMT1) pseudogene	16	1	25031744	25058109	-0.025619731271887547	0.8781777655259697	-0.24198247908143763	0.8088648896135271	0.9998090614157651	-0.2418906572793269	FALSE
ENSG00000170779	55038	CDCA4	CDCA4	protein_coding	cell division cycle associated 4 [Source:HGNC Symbol;Acc:HGNC:14625]	14	-1	105009573	105021083	-0.01724489064385315	1.894882544598383	-0.24179246508361824	0.8090069544418872	0.9998090614157651	-0.2417073235368936	FALSE
ENSG00000164879	761	CA3	CA3	protein_coding	carbonic anhydrase 3 [Source:HGNC Symbol;Acc:HGNC:1374]	8	1	85373436	85449040	-0.03447641961720871	0.7485501839692594	-0.24165752127730372	0.8091175720651534	0.9998090614157651	-0.24156457783503035	FALSE
ENSG00000164054	51246	SHISA5	SHISA5	protein_coding	shisa family member 5 [Source:HGNC Symbol;Acc:HGNC:30376]	3	-1	48467798	48504826	0.01718074907541478	8.155591979431577	0.24150913480690386	0.8092378152594557	0.9998090614157651	0.24140941646852107	FALSE
ENSG00000249252	NA	AC098829.1	AC098829.1	lncRNA	novel transcript	4	-1	15004942	15427914	-0.028217709264605872	4.893487538007488	-0.24146730173346795	0.8092913900087966	0.9998090614157651	-0.2413402856849329	FALSE
ENSG00000225630	NA	MTND2P28	MTND2P28	unprocessed_pseudogene	MT-ND2 pseudogene 28 [Source:HGNC Symbol;Acc:HGNC:42129]	1	1	629640	630683	-0.040498759091169845	6.302399500189262	-0.2414760807957896	0.8093145328180591	0.9998090614157651	-0.24131042345606288	FALSE
ENSG00000185046	56899	ANKS1B	ANKS1B	protein_coding	ankyrin repeat and sterile alpha motif domain containing 1B [Source:HGNC Symbol;Acc:HGNC:24600]	12	-1	98726457	99984654	0.02673591836850364	0.40300716305763623	0.2412554122949788	0.8094220308183543	0.9998090614157651	0.2411717166736736	FALSE
ENSG00000236829	NA	Z97634.1	Z97634.1	transcribed_processed_pseudogene	ribosomal protein L23a (RPL23A) pseudogene	16	1	382097	392960	0.020603444112071045	1.893542515665021	0.24125920769896544	0.8094262054687112	0.9998090614157651	0.24116633013388789	FALSE
ENSG00000255524	728734	NPIPB8	NPIPB8	protein_coding	nuclear pore complex interacting protein family member B8 [Source:HGNC Symbol;Acc:HGNC:37490]	16	1	28637654	28658682	0.03832567849517787	-0.4331579936735029	0.24105428441513463	0.8095824458065592	0.9998090614157651	0.24096473868902266	FALSE
ENSG00000113240	57396	CLK4	CLK4	protein_coding	CDC like kinase 4 [Source:HGNC Symbol;Acc:HGNC:13659]	5	-1	178602664	178630615	-0.0152513929384126	6.050850588889714	-0.24099232812555466	0.8096420267294531	0.9998090614157651	-0.24088786608706234	FALSE
ENSG00000277972	284106	CISD3	CISD3	protein_coding	CDGSH iron sulfur domain 3 [Source:HGNC Symbol;Acc:HGNC:27578]	17	1	38730341	38735605	-0.01766924629133859	2.7148124123526873	-0.24092586644385627	0.8096809014496357	0.9998090614157651	-0.24083770984539388	FALSE
ENSG00000137494	338699	ANKRD42	ANKRD42	protein_coding	ankyrin repeat domain 42 [Source:HGNC Symbol;Acc:HGNC:26752]	11	1	83193712	83260694	-0.0172647942330304	2.7379442461659984	-0.24089173008159537	0.8097092506051129	0.9998090614157651	-0.2408011340903553	FALSE
ENSG00000116922	54955	C1orf109	C1orf109	protein_coding	chromosome 1 open reading frame 109 [Source:HGNC Symbol;Acc:HGNC:26039]	1	-1	37681570	37692249	0.018874805386283722	2.6764030580886096	0.24063503532235894	0.8099107251001758	0.9998090614157651	0.24054120328586448	FALSE
ENSG00000100316	6122	RPL3	RPL3	protein_coding	ribosomal protein L3 [Source:HGNC Symbol;Acc:HGNC:10332]	22	-1	39312882	39320389	-0.016070150195751864	9.197996172044203	-0.24059125929425096	0.8099424201763498	0.9998090614157651	-0.2405003136015738	FALSE
ENSG00000278053	11056	DDX52	DDX52	protein_coding	DExD-box helicase 52 [Source:HGNC Symbol;Acc:HGNC:20038]	17	-1	37609739	37643446	-0.009985499884097138	4.521292467744149	-0.24037135335829368	0.8101100149540112	0.9998090614157651	-0.24028410696744357	FALSE
ENSG00000158321	26053	AUTS2	AUTS2	protein_coding	activator of transcription and developmental regulator AUTS2 [Source:HGNC Symbol;Acc:HGNC:14262]	7	1	69598296	70793506	-0.020740146217248956	5.44120480138244	-0.24040640910323663	0.8101118143454246	0.9998090614157651	-0.24028178571287057	FALSE
ENSG00000256249	NA	AC026333.3	AC026333.3	lncRNA	novel transcript	12	1	122687125	122715979	-0.034295217302807046	0.6274774033522202	-0.24036197596837175	0.8101223894490842	0.9998090614157651	-0.24026814362228766	FALSE
ENSG00000231887	5554	PRH1	PRH1	protein_coding	proline rich protein HaeIII subfamily 1 [Source:HGNC Symbol;Acc:HGNC:9366]	12	-1	10824960	11171608	-0.0250506620649521	1.390334771548651	-0.24033062754663545	0.810147024228656	0.9998090614157651	-0.24023636444815805	FALSE
ENSG00000070610	57704	GBA2	GBA2	protein_coding	glucosylceramidase beta 2 [Source:HGNC Symbol;Acc:HGNC:18986]	9	-1	35736866	35749228	-0.00743829600022039	5.882575486077834	-0.24028377319682573	0.8101859837146939	0.9998090614157651	-0.2401861067185462	FALSE
ENSG00000156697	10813	UTP14A	UTP14A	protein_coding	UTP14A small subunit processome component [Source:HGNC Symbol;Acc:HGNC:10665]	X	1	129906121	129929761	-0.012218019592355134	3.4182554454533536	-0.24024554604417409	0.810209268290331	0.9998090614157651	-0.24015606991003186	FALSE
ENSG00000269693	NA	AC010422.6	AC010422.6	protein_coding	novel transcript	19	-1	12525720	12580975	0.018283431135831085	2.012042574435836	0.24023669622822239	0.8102163506198374	0.9998090614157651	0.24014693383738595	FALSE
ENSG00000150045	51348	KLRF1	KLRF1	protein_coding	killer cell lectin like receptor F1 [Source:HGNC Symbol;Acc:HGNC:13342]	12	1	9827481	9845007	-0.04394519503907901	4.0011772714418985	-0.24026317792857302	0.8102221970894483	0.9998090614157651	-0.24013939201600168	FALSE
ENSG00000123983	2181	ACSL3	ACSL3	protein_coding	acyl-CoA synthetase long chain family member 3 [Source:HGNC Symbol;Acc:HGNC:3570]	2	1	222860942	222944639	-0.013040574333055055	5.919475768033901	-0.2402045855433643	0.8102470959923483	0.9998090614157651	-0.24010727311406027	FALSE
ENSG00000100612	51635	DHRS7	DHRS7	protein_coding	dehydrogenase/reductase 7 [Source:HGNC Symbol;Acc:HGNC:21524]	14	-1	60144119	60169856	0.01323169077663966	6.584863238441849	0.24011135958144622	0.8103162168347469	0.9998090614157651	0.24001811042100155	FALSE
ENSG00000183049	57118	CAMK1D	CAMK1D	protein_coding	calcium/calmodulin dependent protein kinase ID [Source:HGNC Symbol;Acc:HGNC:19341]	10	1	12349482	12835545	0.019245933346816457	9.670245473870803	0.2401114844864005	0.8103279107289717	0.9998090614157651	0.24000302602648696	FALSE
ENSG00000221838	9179	AP4M1	AP4M1	protein_coding	adaptor related protein complex 4 subunit mu 1 [Source:HGNC Symbol;Acc:HGNC:574]	7	1	100101549	100110345	0.016734930781702406	1.8922321761698577	0.24003213783383917	0.8103722692479058	0.9998090614157651	0.2399458067989562	FALSE
ENSG00000156858	78994	PRR14	PRR14	protein_coding	proline rich 14 [Source:HGNC Symbol;Acc:HGNC:28458]	16	1	30650717	30656440	-0.010240854812285427	6.229001468971564	-0.23997030354320473	0.8104264928598013	0.9998090614157651	-0.23987586339398378	FALSE
ENSG00000104957	81576	CCDC130	CCDC130	protein_coding	coiled-coil domain containing 130 [Source:HGNC Symbol;Acc:HGNC:28118]	19	1	13731760	13763296	0.010172908207794151	4.995665816577393	0.23995264285328607	0.810437323389632	0.9998090614157651	0.23986189316066764	FALSE
ENSG00000144677	10217	CTDSPL	CTDSPL	protein_coding	CTD small phosphatase like [Source:HGNC Symbol;Acc:HGNC:16890]	3	1	37861880	37984469	-0.027596983854331292	4.864917157195332	-0.2397831773823569	0.8105921028859345	0.9998090614157651	-0.23966224916093004	FALSE
ENSG00000093144	55862	ECHDC1	ECHDC1	protein_coding	ethylmalonyl-CoA decarboxylase 1 [Source:HGNC Symbol;Acc:HGNC:21489]	6	-1	127288712	127343609	-0.01044461850301559	5.711680334070269	-0.23954637703749057	0.8107676692443062	0.9998090614157651	-0.23943580456518276	FALSE
ENSG00000197561	1991	ELANE	ELANE	protein_coding	elastase, neutrophil expressed [Source:HGNC Symbol;Acc:HGNC:3309]	19	1	851014	856247	0.07841350118502455	0.1769053361379442	0.2394806859560414	0.8108220270137622	0.9998090614157651	0.2393656966803036	FALSE
ENSG00000247011	NA	AC005920.1	AC005920.1	lncRNA	novel transcript	17	-1	50934989	50944713	-0.03558917922842836	-0.17447121778557462	-0.23932662968172863	0.8109164072781445	0.9998090614157651	-0.23924397261263464	FALSE
ENSG00000166342	81832	NETO1	NETO1	protein_coding	neuropilin and tolloid like 1 [Source:HGNC Symbol;Acc:HGNC:13823]	18	-1	72742314	72868146	-0.04997731454028753	-0.08852741921230105	-0.2391717137283444	0.8110540453047248	0.9998090614157651	-0.2390664645188882	FALSE
ENSG00000144504	51281	ANKMY1	ANKMY1	protein_coding	ankyrin repeat and MYND domain containing 1 [Source:HGNC Symbol;Acc:HGNC:20987]	2	-1	240479422	240569209	-0.012683760029871927	5.424015342386355	-0.2388411936266568	0.8113074196766474	0.9998090614157651	-0.23873971403748956	FALSE
ENSG00000233067	NA	PTCHD1-AS	PTCHD1-AS	lncRNA	PTCHD1 antisense RNA (head to head) [Source:HGNC Symbol;Acc:HGNC:37703]	X	-1	22191895	23293146	-0.04222220567235513	-0.14023083773611278	-0.23874118816126236	0.8113714347617034	0.9998090614157651	-0.23865716449856425	FALSE
ENSG00000256139	NA	AC007637.1	AC007637.1	lncRNA	novel transcript	12	1	109111218	109125594	0.03703085014245788	-0.35009691353858585	0.23869983323164778	0.8114055724042284	0.9998090614157651	0.23861314356062838	FALSE
ENSG00000166971	64400	AKTIP	AKTIP	protein_coding	AKT interacting protein [Source:HGNC Symbol;Acc:HGNC:16710]	16	-1	53491040	53504411	0.014659740286695033	4.929056259535945	0.2386502256683437	0.8114592032116538	0.9998090614157651	0.23854398686458056	FALSE
ENSG00000184009	71	ACTG1	ACTG1	protein_coding	actin gamma 1 [Source:HGNC Symbol;Acc:HGNC:144]	17	-1	81509971	81523847	-0.013288652671969103	10.222906732816153	-0.23860619668714753	0.8114876644282605	0.9998090614157651	-0.23850728671128307	FALSE
ENSG00000100403	23264	ZC3H7B	ZC3H7B	protein_coding	zinc finger CCCH-type containing 7B [Source:HGNC Symbol;Acc:HGNC:30869]	22	1	41301525	41360147	-0.010637648221987206	5.194103437194267	-0.2385895800290969	0.8114899016910658	0.9998090614157651	-0.23850440182054092	FALSE
ENSG00000258701	NA	LINC00638	LINC00638	lncRNA	long intergenic non-protein coding RNA 638 [Source:HGNC Symbol;Acc:HGNC:28325]	14	1	104821201	104823718	-0.03385047481966991	-0.18437954625735334	-0.23850696490359335	0.8115555862918565	0.9998090614157651	-0.2384197041634883	FALSE
ENSG00000255435	NA	AP001267.3	AP001267.3	lncRNA	novel transcript, antisense to MLL and TTC36	11	-1	118510273	118531094	-0.03053506353442212	0.21425456307420768	-0.23849850999290245	0.811558014330338	0.9998090614157651	-0.23841657333807798	FALSE
ENSG00000163659	25976	TIPARP	TIPARP	protein_coding	TCDD inducible poly(ADP-ribose) polymerase [Source:HGNC Symbol;Acc:HGNC:23696]	3	1	156673235	156706770	-0.0188817262633183	4.769873000949309	-0.23848967783117625	0.8115741082570126	0.9998090614157651	-0.2383958211418012	FALSE
ENSG00000101161	24148	PRPF6	PRPF6	protein_coding	pre-mRNA processing factor 6 [Source:HGNC Symbol;Acc:HGNC:15860]	20	1	63981132	64033100	0.009386297743579242	5.891867923332178	0.23840517721991805	0.8116428083656063	0.9998090614157651	0.23830723744261062	FALSE
ENSG00000183648	4707	NDUFB1	NDUFB1	protein_coding	NADH:ubiquinone oxidoreductase subunit B1 [Source:HGNC Symbol;Acc:HGNC:7695]	14	-1	92116122	92121917	0.01267448574118113	5.052692199414329	0.23824420984923725	0.8117617338247417	0.9998090614157651	0.2381538962956299	FALSE
ENSG00000283787	NA	PRR33	PRR33	protein_coding	proline rich 33 [Source:HGNC Symbol;Acc:HGNC:35118]	11	-1	1888577	1891895	0.029854237488208035	1.6005093387968505	0.2382112201698378	0.8117910435468866	0.9998090614157651	0.23811610553039453	FALSE
ENSG00000143748	4931	NVL	NVL	protein_coding	nuclear VCP like [Source:HGNC Symbol;Acc:HGNC:8070]	1	-1	224227334	224330189	-0.009857438550937125	4.975302652356968	-0.23818463509033494	0.8118123030460163	0.9998090614157651	-0.23808869460852106	FALSE
ENSG00000167535	784	CACNB3	CACNB3	protein_coding	calcium voltage-gated channel auxiliary subunit beta 3 [Source:HGNC Symbol;Acc:HGNC:1403]	12	1	48813794	48828941	-0.021898641464427326	1.1129283448520877	-0.2380124033618293	0.8119367413459833	0.9998090614157651	-0.2379282537517509	FALSE
ENSG00000169756	3987	LIMS1	LIMS1	protein_coding	LIM zinc finger domain containing 1 [Source:HGNC Symbol;Acc:HGNC:6616]	2	1	108534355	108687246	-0.012720368577651797	7.0524403709826595	-0.23802796148175073	0.8119413279930418	0.9998090614157651	-0.23792234021052078	FALSE
ENSG00000160447	29941	PKN3	PKN3	protein_coding	protein kinase N3 [Source:HGNC Symbol;Acc:HGNC:17999]	9	1	128702503	128720916	-0.033429019679002095	0.33515798523219187	-0.23799858389261086	0.8119559804113334	0.9998090614157651	-0.23790344897626817	FALSE
ENSG00000113384	64083	GOLPH3	GOLPH3	protein_coding	golgi phosphoprotein 3 [Source:HGNC Symbol;Acc:HGNC:15452]	5	-1	32124716	32174319	0.012903334068580463	6.295692918954347	0.23798803137270355	0.8119607718198618	0.9998090614157651	0.23789727147374354	FALSE
ENSG00000167528	121274	ZNF641	ZNF641	protein_coding	zinc finger protein 641 [Source:HGNC Symbol;Acc:HGNC:31834]	12	-1	48337180	48351414	-0.01655737455559958	6.220442415298886	-0.23803832826351717	0.8119728468786881	0.9998090614157651	-0.23788170329311356	FALSE
ENSG00000235175	NA	RPL26P37	RPL26P37	processed_pseudogene	ribosomal protein L26 pseudogene 37 [Source:HGNC Symbol;Acc:HGNC:36004]	Y	-1	5793300	5793737	0.0438763782028766	-0.45197230251913284	0.23788847019218956	0.8120321160609066	0.9998090614157651	0.2378052893183358	FALSE
ENSG00000173889	80012	PHC3	PHC3	protein_coding	polyhomeotic homolog 3 [Source:HGNC Symbol;Acc:HGNC:15682]	3	-1	170086732	170181749	-0.011081224120334632	7.000361087614399	-0.23788280896138086	0.8120436869276767	0.9998090614157651	-0.23779037150968926	FALSE
ENSG00000114631	50512	PODXL2	PODXL2	protein_coding	podocalyxin like 2 [Source:HGNC Symbol;Acc:HGNC:17936]	3	1	127629185	127672802	0.03469484868580469	-0.055574440544728626	0.23774591821703533	0.8121454565930156	0.9998090614157651	0.2376591666438476	FALSE
ENSG00000065150	3843	IPO5	IPO5	protein_coding	importin 5 [Source:HGNC Symbol;Acc:HGNC:6402]	13	1	97953658	98024296	0.018688571247271746	5.1637099304864895	0.23770903010127345	0.8121763434908155	0.9998090614157651	0.23761934702863335	FALSE
ENSG00000177337	NA	DLGAP1-AS1	DLGAP1-AS1	lncRNA	DLGAP1 antisense RNA 1 [Source:HGNC Symbol;Acc:HGNC:31676]	18	1	3593732	3598363	0.016182885400178648	3.5586793490653856	0.2376604162695099	0.8122184220543869	0.9998090614157651	0.23756509964207373	FALSE
ENSG00000119523	85365	ALG2	ALG2	protein_coding	ALG2 alpha-1,3/1,6-mannosyltransferase [Source:HGNC Symbol;Acc:HGNC:23159]	9	-1	99216425	99221942	-0.012398599429396029	4.190191727964635	-0.2376427980240596	0.8122245670967143	0.9998090614157651	-0.2375571775554712	FALSE
ENSG00000185825	10134	BCAP31	BCAP31	protein_coding	B cell receptor associated protein 31 [Source:HGNC Symbol;Acc:HGNC:16695]	X	-1	153700492	153724565	-0.014353517834327256	6.223582439533187	-0.23764587173788643	0.8122297695620324	0.9998090614157651	-0.23755047063516285	FALSE
ENSG00000100216	56993	TOMM22	TOMM22	protein_coding	translocase of outer mitochondrial membrane 22 [Source:HGNC Symbol;Acc:HGNC:18002]	22	1	38681957	38685421	0.01701649958886975	4.924100649841094	0.23756947730853542	0.8122840670061291	0.9998090614157651	0.23748047203051922	FALSE
ENSG00000256469	NA	AP002383.2	AP002383.2	lncRNA	novel transcript	11	-1	94874052	94925521	-0.03113842991068627	0.47893026153714	-0.2374705413050925	0.8123567347486712	0.9998090614157651	-0.2373867928194665	FALSE
ENSG00000111224	57097	PARP11	PARP11	protein_coding	poly(ADP-ribose) polymerase family member 11 [Source:HGNC Symbol;Acc:HGNC:1186]	12	-1	3791047	3873448	-0.01532715167460541	4.81389484490383	-0.23734761510884453	0.8124555038051473	0.9998090614157651	-0.23725946858636401	FALSE
ENSG00000036257	8452	CUL3	CUL3	protein_coding	cullin 3 [Source:HGNC Symbol;Acc:HGNC:2553]	2	-1	224470150	224585397	0.008688863443975237	7.458243446867439	0.2373071429736964	0.8124933156834147	0.9998090614157651	0.23721072591322517	FALSE
ENSG00000267165	NA	CHMP1B-AS1	CHMP1B-AS1	lncRNA	CHMP1B antisense RNA 1 [Source:HGNC Symbol;Acc:HGNC:52778]	18	-1	11851414	11852751	0.030178429968037157	0.08360931253954171	0.23720428936666163	0.8125643517822518	0.9998090614157651	0.23711915596518018	FALSE
ENSG00000169914	23252	OTUD3	OTUD3	protein_coding	OTU deubiquitinase 3 [Source:HGNC Symbol;Acc:HGNC:29038]	1	1	19882395	19912945	0.01573342547887524	3.2061723009353726	0.2372035835753685	0.8125689614769795	0.9998090614157651	0.23711321385077533	FALSE
ENSG00000107341	54926	UBE2R2	UBE2R2	protein_coding	ubiquitin conjugating enzyme E2 R2 [Source:HGNC Symbol;Acc:HGNC:19907]	9	1	33817160	33920399	-0.010510892500608549	8.28125443220992	-0.2369757987266416	0.812748268232784	0.9998090614157651	-0.23688208546091255	FALSE
ENSG00000168803	161823	ADAL	ADAL	protein_coding	adenosine deaminase like [Source:HGNC Symbol;Acc:HGNC:31853]	15	1	43330657	43354555	0.01688265019831925	1.744449726931335	0.23682780518196364	0.8128543244097199	0.9998090614157651	0.23674538383322566	FALSE
ENSG00000243064	NA	ABCC13	ABCC13	transcribed_unprocessed_pseudogene	ATP binding cassette subfamily C member 13 (pseudogene) [Source:HGNC Symbol;Acc:HGNC:16022]	21	1	14236206	14362754	0.045749730800801025	3.408554374940468	0.23677132342966387	0.8129188466526935	0.9998090614157651	0.23666221973737217	FALSE
ENSG00000141232	10140	TOB1	TOB1	protein_coding	transducer of ERBB2, 1 [Source:HGNC Symbol;Acc:HGNC:11979]	17	-1	50862223	50867978	0.01988826058683113	5.586826890151604	0.23670053911469227	0.812956817742608	0.9998090614157651	0.23661327875438465	FALSE
ENSG00000187546	392636	AGMO	AGMO	protein_coding	alkylglycerol monooxygenase [Source:HGNC Symbol;Acc:HGNC:33784]	7	-1	15200317	15562015	0.041798750555644526	0.6123031071419412	0.23672936098841785	0.8129630730505223	0.9998090614157651	0.23660521633494352	FALSE
ENSG00000155304	6782	HSPA13	HSPA13	protein_coding	heat shock protein family A (Hsp70) member 13 [Source:HGNC Symbol;Acc:HGNC:11375]	21	-1	14371115	14383484	-0.02353432692367141	3.7160160807138047	-0.23669397098138992	0.8129640486592478	0.9998090614157651	-0.23660395888156313	FALSE
ENSG00000278540	31	ACACA	ACACA	protein_coding	acetyl-CoA carboxylase alpha [Source:HGNC Symbol;Acc:HGNC:84]	17	-1	37084992	37406836	-0.010476866574494537	4.7444975715575675	-0.2366429506346127	0.812999907675837	0.9998090614157651	-0.23655774077463446	FALSE
ENSG00000163328	151556	GPR155	GPR155	protein_coding	G protein-coupled receptor 155 [Source:HGNC Symbol;Acc:HGNC:22951]	2	-1	174431571	174487094	0.013483253663427952	6.940268627201336	0.23663916963578313	0.8130119532166437	0.9998090614157651	0.23654221558515312	FALSE
ENSG00000256128	NA	LINC00944	LINC00944	lncRNA	long intergenic non-protein coding RNA 944 [Source:HGNC Symbol;Acc:HGNC:48640]	12	-1	126729787	126772519	-0.03177911298720493	2.7905320104841955	-0.23666069626796898	0.8130297722736225	0.9998090614157651	-0.23651924916288772	FALSE
ENSG00000269335	8517	IKBKG	IKBKG	protein_coding	inhibitor of nuclear factor kappa B kinase regulatory subunit gamma [Source:HGNC Symbol;Acc:HGNC:5961]	X	1	154541199	154565046	0.012187694544139926	3.188407970100073	0.23655250809331682	0.8130722743880427	0.9998090614157651	0.23646447002761004	FALSE
ENSG00000167613	3903	LAIR1	LAIR1	protein_coding	leukocyte associated immunoglobulin like receptor 1 [Source:HGNC Symbol;Acc:HGNC:6477]	19	-1	54351384	54370558	-0.012752200832228944	6.036166757872756	-0.23654117422923857	0.8130869842648095	0.9998090614157651	-0.2364455112695595	FALSE
ENSG00000131969	145447	ABHD12B	ABHD12B	protein_coding	abhydrolase domain containing 12B [Source:HGNC Symbol;Acc:HGNC:19837]	14	1	50872053	50904970	-0.04072063988070662	-0.3206966228579027	-0.23647239990770402	0.8131433218329371	0.9998090614157651	-0.23637290163600658	FALSE
ENSG00000237879	NA	LINC00398	LINC00398	lncRNA	long intergenic non-protein coding RNA 398 [Source:HGNC Symbol;Acc:HGNC:42727]	13	1	30803206	30810645	-0.03305463626512417	-0.1927350526324411	-0.23645366120285488	0.8131498360125772	0.9998090614157651	-0.23636450603634554	FALSE
ENSG00000171827	148268	ZNF570	ZNF570	protein_coding	zinc finger protein 570 [Source:HGNC Symbol;Acc:HGNC:26416]	19	1	37467585	37488652	0.016553380314709987	2.480436601358608	0.2363294165709957	0.8132412493305079	0.9998090614157651	0.23624669255591454	FALSE
ENSG00000186056	NA	MATN1-AS1	MATN1-AS1	lncRNA	MATN1 antisense RNA 1 [Source:HGNC Symbol;Acc:HGNC:40364]	1	1	30718504	30726827	-0.02462082965444201	1.0057720763333644	-0.23618061014683017	0.8133558024445001	0.9998090614157651	-0.23609906113615983	FALSE
ENSG00000130821	6535	SLC6A8	SLC6A8	protein_coding	solute carrier family 6 member 8 [Source:HGNC Symbol;Acc:HGNC:11055]	X	1	153687926	153696588	0.040598737374191174	5.788580019202911	0.23603142458479806	0.8134900700298472	0.9998090614157651	0.23592602905303323	FALSE
ENSG00000204439	57827	C6orf47	C6orf47	protein_coding	chromosome 6 open reading frame 47 [Source:HGNC Symbol;Acc:HGNC:19076]	6	-1	31658298	31660778	0.012151297731980204	3.585757444670376	0.23595866845282334	0.8135345031674912	0.9998090614157651	0.2358687691458542	FALSE
ENSG00000132749	9633	TESMIN	TESMIN	protein_coding	testis expressed metallothionein like protein [Source:HGNC Symbol;Acc:HGNC:7446]	11	-1	68707440	68751520	-0.014903167433229836	3.054119554191926	-0.2359614069519423	0.8135352071173563	0.9998090614157651	-0.23586786198895424	FALSE
ENSG00000170385	7779	SLC30A1	SLC30A1	protein_coding	solute carrier family 30 member 1 [Source:HGNC Symbol;Acc:HGNC:11012]	1	-1	211571568	211579161	0.02409598453495132	4.508310436084318	0.2359114829429142	0.8135718574249983	0.9998090614157651	0.2358206322182263	FALSE
ENSG00000266913	NA	LINC01841	LINC01841	lncRNA	long intergenic non-protein coding RNA 1841 [Source:HGNC Symbol;Acc:HGNC:52655]	19	-1	14305458	14370196	0.020156745072762217	2.7784491583213615	0.2358795042412177	0.8135979040036256	0.9998090614157651	0.23578706736443567	FALSE
ENSG00000137460	85462	FHDC1	FHDC1	protein_coding	FH2 domain containing 1 [Source:HGNC Symbol;Acc:HGNC:29363]	4	1	152936352	152979696	-0.03245291958834695	2.4254071979433482	-0.23579100463973415	0.8136773893570803	0.9998090614157651	-0.2356846404186041	FALSE
ENSG00000011454	2844	RABGAP1	RABGAP1	protein_coding	RAB GTPase activating protein 1 [Source:HGNC Symbol;Acc:HGNC:17155]	9	1	122940833	123104866	-0.006831122908623755	6.205000026361091	-0.23570038514688763	0.8137392231598386	0.9998090614157651	-0.23560496144162105	FALSE
ENSG00000174442	55055	ZWILCH	ZWILCH	protein_coding	zwilch kinetochore protein [Source:HGNC Symbol;Acc:HGNC:25468]	15	1	66504959	66550130	0.017945681690399784	2.3471170614145502	0.23567260714647525	0.8137511852011796	0.9998090614157651	0.23558954733968668	FALSE
ENSG00000255760	NA	LINC02422	LINC02422	lncRNA	long intergenic non-protein coding RNA 2422 [Source:HGNC Symbol;Acc:HGNC:53352]	12	-1	31876969	31959316	-0.02625633174421349	2.8325032004788495	-0.23559373988013432	0.8138202497651735	0.9998090614157651	-0.23550055290239602	FALSE
ENSG00000183718	84851	TRIM52	TRIM52	protein_coding	tripartite motif containing 52 [Source:HGNC Symbol;Acc:HGNC:19024]	5	-1	181254417	181261139	-0.008765023642916425	5.1548490265478275	-0.23539970367953805	0.8139652572443515	0.9998090614157651	-0.23531370686766298	FALSE
ENSG00000136504	11143	KAT7	KAT7	protein_coding	lysine acetyltransferase 7 [Source:HGNC Symbol;Acc:HGNC:17016]	17	1	49788681	49835026	-0.009970791183311789	5.669790976199896	-0.2353642232154722	0.8139937778031426	0.9998090614157651	-0.23527695832800102	FALSE
ENSG00000186106	157567	ANKRD46	ANKRD46	protein_coding	ankyrin repeat domain 46 [Source:HGNC Symbol;Acc:HGNC:27229]	8	-1	100509752	100559784	0.012055605417071735	3.448778687572554	0.23533894369354696	0.8140115037301701	0.9998090614157651	0.23525411875564647	FALSE
ENSG00000160049	1676	DFFA	DFFA	protein_coding	DNA fragmentation factor subunit alpha [Source:HGNC Symbol;Acc:HGNC:2772]	1	-1	10456522	10472529	-0.011343426726464934	4.800329506884346	-0.23531591113199743	0.814030564277181	0.9998090614157651	-0.23522955968379836	FALSE
ENSG00000254615	NA	AC027031.2	AC027031.2	lncRNA	novel transcript	8	1	106270144	106272902	-0.03712515974321606	-0.35930100703037277	-0.23523909741745552	0.8140869439882723	0.9998090614157651	-0.23515691656678184	FALSE
ENSG00000227615	NA	AP001324.1	AP001324.1	processed_pseudogene	ribosomal protein S12 (RPS12) pseudogene	11	-1	74745716	74746114	-0.03969880918729962	1.944413352430674	-0.23522295334178847	0.8141032452973821	0.9998090614157651	-0.23513591318023291	FALSE
ENSG00000145649	3001	GZMA	GZMA	protein_coding	granzyme A [Source:HGNC Symbol;Acc:HGNC:4708]	5	1	55102646	55110252	0.03129752398684449	5.111197857598078	0.23522097395881428	0.8141291233543553	0.9998090614157651	0.23510257086659525	FALSE
ENSG00000120093	3213	HOXB3	HOXB3	protein_coding	homeobox B3 [Source:HGNC Symbol;Acc:HGNC:5114]	17	-1	48548870	48604912	-0.028233376119545905	1.4311452113369354	-0.23512806396007707	0.8141851957200312	0.9998090614157651	-0.23503032590627917	FALSE
ENSG00000007376	113000	RPUSD1	RPUSD1	protein_coding	RNA pseudouridine synthase domain containing 1 [Source:HGNC Symbol;Acc:HGNC:14173]	16	-1	784974	788397	0.016157568369911335	2.9691546769840564	0.23493283993232666	0.8143287380574717	0.9998090614157651	0.23484538815693176	FALSE
ENSG00000072415	64398	MPP5	MPP5	protein_coding	membrane palmitoylated protein 5 [Source:HGNC Symbol;Acc:HGNC:18669]	14	1	67241342	67336061	0.011499435952986303	3.5426134626715147	0.23489410607151162	0.8143569383068567	0.9998090614157651	0.23480905633166807	FALSE
ENSG00000198796	115701	ALPK2	ALPK2	protein_coding	alpha kinase 2 [Source:HGNC Symbol;Acc:HGNC:20565]	18	-1	58481247	58629091	-0.050487695453131254	-1.0500316763347797	-0.23489548413897363	0.8143670401166668	0.9998090614157651	-0.23479604172823404	FALSE
ENSG00000232412	NA	AL121601.1	AL121601.1	lncRNA	novel transcript	X	-1	123959233	123961341	0.03197435865100873	-5.389743588286773e-4	0.23485414784849684	0.8143880315304761	0.9998090614157651	0.23476899769883391	FALSE
ENSG00000108387	5414	SEPTIN4	SEPTIN4	protein_coding	septin 4 [Source:HGNC Symbol;Acc:HGNC:9165]	17	-1	58520250	58544368	0.04230906714642857	1.5688600394724592	0.23482667221325995	0.8144208792724594	0.9998090614157651	0.2347266790596389	FALSE
ENSG00000224746	NA	AC015987.1	AC015987.1	lncRNA	novel transcript, antisense to MTPN	7	1	135774521	135932997	0.03346106957849365	0.3038996438407089	0.23477197299369915	0.8144542401551949	0.9998090614157651	0.2346836997575207	FALSE
ENSG00000101347	25939	SAMHD1	SAMHD1	protein_coding	SAM and HD domain containing deoxynucleoside triphosphate triphosphohydrolase 1 [Source:HGNC Symbol;Acc:HGNC:15925]	20	-1	36889773	36951901	-0.013452356613411709	9.020800641712697	-0.2347457059838565	0.8144750488353302	0.9998090614157651	-0.23465689185697924	FALSE
ENSG00000109066	54868	TMEM104	TMEM104	protein_coding	transmembrane protein 104 [Source:HGNC Symbol;Acc:HGNC:25984]	17	1	74776483	74839779	0.010171592750874758	4.6122796942018	0.2345710218259753	0.8146066285417803	0.9998090614157651	0.23448738113216153	FALSE
ENSG00000229604	NA	MTATP8P2	MTATP8P2	processed_pseudogene	MT-ATP8 pseudogene 2 [Source:HGNC Symbol;Acc:HGNC:44572]	2	1	87824942	87825143	0.04190273725992166	-0.5892859852293879	0.2345625372077809	0.8146160991971207	0.9998090614157651	0.23447518059238512	FALSE
ENSG00000232934	NA	AL157786.1	AL157786.1	lncRNA	novel transcript, antisense to ACSL5	10	-1	112395813	112425589	0.017148746762585265	1.9002302285872108	0.23400201177549823	0.8150587195737014	0.9998090614157651	0.23390501528521843	FALSE
ENSG00000176641	220441	RNF152	RNF152	protein_coding	ring finger protein 152 [Source:HGNC Symbol;Acc:HGNC:26811]	18	-1	61808067	61894247	-0.047279906411945793	-0.8615617884402947	-0.23391914144337764	0.8151148432742221	0.9998090614157651	-0.23383272448550743	FALSE
ENSG00000146909	64434	NOM1	NOM1	protein_coding	nucleolar protein with MIF4G domain 1 [Source:HGNC Symbol;Acc:HGNC:13244]	7	1	156949712	156973176	0.010626022086495102	4.233033148541083	0.23390099536058095	0.8151269761070938	0.9998090614157651	0.23381709680653193	FALSE
ENSG00000130227	23039	XPO7	XPO7	protein_coding	exportin 7 [Source:HGNC Symbol;Acc:HGNC:14108]	8	1	21919662	22006585	-0.012155358834928798	6.449907077702673	-0.23383169006103316	0.8151942584130731	0.9998090614157651	-0.23373043495953813	FALSE
ENSG00000128791	57045	TWSG1	TWSG1	protein_coding	twisted gastrulation BMP signaling modulator 1 [Source:HGNC Symbol;Acc:HGNC:12429]	18	1	9334767	9402420	-0.011452837623247891	3.510498405655988	-0.2337531402247079	0.815243699253624	0.9998090614157651	-0.23366675463207484	FALSE
ENSG00000039123	23517	MTREX	MTREX	protein_coding	Mtr4 exosome RNA helicase [Source:HGNC Symbol;Acc:HGNC:18734]	5	1	55307989	55425579	0.0101321794168312	5.397549960682101	0.23363464666552092	0.8153362057378615	0.9998090614157651	0.23354760784322565	FALSE
ENSG00000196275	84163	GTF2IRD2	GTF2IRD2	protein_coding	GTF2I repeat domain containing 2 [Source:HGNC Symbol;Acc:HGNC:30775]	7	-1	74796144	74851551	0.01932739529866767	2.566936753973115	0.23353272082469131	0.8154182898231045	0.9998090614157651	0.23344188770434854	FALSE
ENSG00000164733	1508	CTSB	CTSB	protein_coding	cathepsin B [Source:HGNC Symbol;Acc:HGNC:2527]	8	-1	11842524	11869448	-0.01594631192324414	8.306317311830465	-0.23351298639451454	0.8154405217278372	0.9998090614157651	-0.2334132545876219	FALSE
ENSG00000118197	83479	DDX59	DDX59	protein_coding	DEAD-box helicase 59 [Source:HGNC Symbol;Acc:HGNC:25360]	1	-1	200623896	200669907	0.010552412490040908	5.2577442984185865	0.233433723448804	0.8154974806620358	0.9998090614157651	0.23333989639273772	FALSE
ENSG00000170364	6419	SETMAR	SETMAR	protein_coding	SET domain and mariner transposase fusion gene [Source:HGNC Symbol;Acc:HGNC:10762]	3	1	4303304	4317567	0.015951541829099414	2.2153601233027533	0.2333523316295623	0.8155527614664559	0.9998090614157651	0.23326870068501565	FALSE
ENSG00000204977	10206	TRIM13	TRIM13	protein_coding	tripartite motif containing 13 [Source:HGNC Symbol;Acc:HGNC:9976]	13	1	49995888	50020481	0.008712930854645418	3.951644785261599	0.233332576319087	0.8155680587235734	0.9998090614157651	0.233248999678291	FALSE
ENSG00000134121	10752	CHL1	CHL1	protein_coding	cell adhesion molecule L1 like [Source:HGNC Symbol;Acc:HGNC:1939]	3	1	196763	409417	-0.04656835501038664	-0.6252333576420576	-0.23332121110012338	0.8155938015505464	0.9998090614157651	-0.2332158462523345	FALSE
ENSG00000158813	1896	EDA	EDA	protein_coding	ectodysplasin A [Source:HGNC Symbol;Acc:HGNC:3157]	X	1	69616067	70039472	0.028561041150818145	3.830110837555868	0.23326187913687618	0.8156487988082541	0.9998090614157651	0.233145017768495	FALSE
ENSG00000151838	729665	CCDC175	CCDC175	protein_coding	coiled-coil domain containing 175 [Source:HGNC Symbol;Acc:HGNC:19847]	14	-1	59504539	59576812	-0.03336821921739275	0.3225417937169458	-0.23315719241905838	0.8157107810971196	0.9998090614157651	-0.23306519498038492	FALSE
ENSG00000174276	741	ZNHIT2	ZNHIT2	protein_coding	zinc finger HIT-type containing 2 [Source:HGNC Symbol;Acc:HGNC:1177]	11	-1	65116403	65117701	-0.024852534509198776	1.009182436784793	-0.23306458975494024	0.8157753465653108	0.9998090614157651	-0.23298204706983505	FALSE
ENSG00000245146	NA	MALINC1	MALINC1	lncRNA	mitosis associated long intergenic non-coding RNA 1 [Source:HGNC Symbol;Acc:HGNC:49009]	5	-1	140071312	140109274	-0.028306352165462012	0.3957046143779281	-0.23294545492612406	0.8158656526910502	0.9998090614157651	-0.23286575284270683	FALSE
ENSG00000100321	9145	SYNGR1	SYNGR1	protein_coding	synaptogyrin 1 [Source:HGNC Symbol;Acc:HGNC:11498]	22	1	39349925	39385575	0.020098082825562358	2.2479994850214284	0.2329205932756442	0.8159050213032149	0.9998090614157651	0.23281505580236792	FALSE
ENSG00000257252	NA	AC124947.1	AC124947.1	lncRNA	novel transcript, antisense to NUDT4	12	-1	93316722	93377753	-0.04129395459429552	-0.4497566005556888	-0.23289409045035414	0.815912948013325	0.9998090614157651	-0.2328048482316441	FALSE
ENSG00000113119	55374	TMCO6	TMCO6	protein_coding	transmembrane and coiled-coil domains 6 [Source:HGNC Symbol;Acc:HGNC:28814]	5	1	140639427	140645408	0.010928093042235076	3.500877925919821	0.23287494511541862	0.8159234100539288	0.9998090614157651	0.23279137584227566	FALSE
ENSG00000134815	9704	DHX34	DHX34	protein_coding	DExH-box helicase 34 [Source:HGNC Symbol;Acc:HGNC:16719]	19	1	47349315	47382704	0.012735029869905823	6.972942082951526	0.23263843945531132	0.8161134384887637	0.9998090614157651	0.23254667595475179	FALSE
ENSG00000183495	57634	EP400	EP400	protein_coding	E1A binding protein p400 [Source:HGNC Symbol;Acc:HGNC:11958]	12	1	131949920	132081102	-0.010760461478049876	6.263881962212936	-0.23242253397446466	0.8162758328004164	0.9998090614157651	-0.2323375716015097	FALSE
ENSG00000189068	284415	VSTM1	VSTM1	protein_coding	V-set and transmembrane domain containing 1 [Source:HGNC Symbol;Acc:HGNC:29455]	19	-1	54040825	54063953	0.0328466961491527	4.883624097302876	0.23240756656012668	0.8163214194845331	0.9998090614157651	0.23227887448712556	FALSE
ENSG00000181896	94039	ZNF101	ZNF101	protein_coding	zinc finger protein 101 [Source:HGNC Symbol;Acc:HGNC:12881]	19	1	19668796	19683509	0.009625468773087675	5.6556278950659475	0.23229906654347524	0.8163758475531747	0.9998090614157651	0.23220879431234662	FALSE
ENSG00000075415	5250	SLC25A3	SLC25A3	protein_coding	solute carrier family 25 member 3 [Source:HGNC Symbol;Acc:HGNC:10989]	12	1	98593591	98606379	0.00893684568511155	6.734541723791739	0.23223601229946159	0.81642496193382	0.9998090614157651	0.2321455568837815	FALSE
ENSG00000172889	51162	EGFL7	EGFL7	protein_coding	EGF like domain multiple 7 [Source:HGNC Symbol;Acc:HGNC:20594]	9	1	136658856	136672678	-0.037053788395839116	0.15851662824504045	-0.232216600727719	0.8164391909782875	0.9998090614157651	-0.2321272363908308	FALSE
ENSG00000162613	8880	FUBP1	FUBP1	protein_coding	far upstream element binding protein 1 [Source:HGNC Symbol;Acc:HGNC:4004]	1	-1	77944055	77979110	0.01549958686280295	6.214280678679832	0.232108975228451	0.8165251430904904	0.9998090614157651	0.23201657108940096	FALSE
ENSG00000241743	NA	XACT	XACT	lncRNA	X active specific transcript [Source:HGNC Symbol;Acc:HGNC:45056]	X	-1	113616300	114059289	0.027131919476487076	0.7237753615623815	0.23208848159797058	0.8165365021199056	0.9998090614157651	0.23200194629300266	FALSE
ENSG00000181555	29072	SETD2	SETD2	protein_coding	SET domain containing 2, histone lysine methyltransferase [Source:HGNC Symbol;Acc:HGNC:18420]	3	-1	47016429	47163967	0.0071705394569017145	7.498957726710801	0.23181915649156243	0.8167480810908305	0.9998090614157651	0.23172954657704395	FALSE
ENSG00000129173	79733	E2F8	E2F8	protein_coding	E2F transcription factor 8 [Source:HGNC Symbol;Acc:HGNC:24727]	11	-1	19224063	19241620	-0.05329562675388344	-0.7275048028146442	-0.23174696473046183	0.8167985321588734	0.9998090614157651	-0.23166459532395564	FALSE
ENSG00000139044	283358	B4GALNT3	B4GALNT3	protein_coding	beta-1,4-N-acetyl-galactosaminyltransferase 3 [Source:HGNC Symbol;Acc:HGNC:24137]	12	1	459939	563509	-0.03964435494898866	1.3901781702485094	-0.2316809186678097	0.8168986824983626	0.9998090614157651	-0.23153566358419173	FALSE
ENSG00000124091	140687	GCNT7	GCNT7	protein_coding	glucosaminyl (N-acetyl) transferase family member 7 [Source:HGNC Symbol;Acc:HGNC:16099]	20	-1	56491492	56525925	-0.028414551569275415	0.38834330133115574	-0.2314467306209577	0.8170349556909434	0.9998090614157651	-0.2313602341162238	FALSE
ENSG00000181215	389197	C4orf50	C4orf50	protein_coding	chromosome 4 open reading frame 50 [Source:HGNC Symbol;Acc:HGNC:33766]	4	-1	5897373	6200555	-0.037779840703598744	0.15471408623176958	-0.23138573322529063	0.8170900427968888	0.9998090614157651	-0.23128932048988451	FALSE
ENSG00000157617	25966	C2CD2	C2CD2	protein_coding	C2 calcium dependent domain containing 2 [Source:HGNC Symbol;Acc:HGNC:1266]	21	-1	41885112	41954018	-0.013638673605666174	3.4253897987742046	-0.23134093792752583	0.8171156102423537	0.9998090614157651	-0.2312564079149282	FALSE
ENSG00000100154	23331	TTC28	TTC28	protein_coding	tetratricopeptide repeat domain 28 [Source:HGNC Symbol;Acc:HGNC:29179]	22	-1	27978014	28679865	0.024285892078327986	2.6602487172254996	0.23129573676546372	0.8171736426956159	0.9998090614157651	0.23118170456980427	FALSE
ENSG00000104064	2553	GABPB1	GABPB1	protein_coding	GA binding protein transcription factor subunit beta 1 [Source:HGNC Symbol;Acc:HGNC:4074]	15	-1	50275392	50355408	0.007611202979346032	4.963666776446633	0.2311423728539914	0.8172703680469386	0.9998090614157651	0.23105719594535842	FALSE
ENSG00000001460	90529	STPG1	STPG1	protein_coding	sperm tail PG-rich repeat containing 1 [Source:HGNC Symbol;Acc:HGNC:28070]	1	-1	24356999	24416934	0.016677486266971187	1.899101778175533	0.2310610975938246	0.8173293558108218	0.9998090614157651	0.23098126636579597	FALSE
ENSG00000123124	11059	WWP1	WWP1	protein_coding	WW domain containing E3 ubiquitin protein ligase 1 [Source:HGNC Symbol;Acc:HGNC:17004]	8	1	86342547	86478420	-0.009619316026623359	6.262423548760644	-0.23087162258996638	0.8174831111958386	0.9998090614157651	-0.23078335731104752	FALSE
ENSG00000250771	NA	AC106865.1	AC106865.1	transcribed_unprocessed_pseudogene	toll-like receptor 2 pseudogene	4	1	153640168	153681180	0.04361652033567953	1.9726823042127026	0.23077191025939628	0.8176141249989193	0.9998090614157651	0.23061472763197335	FALSE
ENSG00000101019	55245	UQCC1	UQCC1	protein_coding	ubiquinol-cytochrome c reductase complex assembly factor 1 [Source:HGNC Symbol;Acc:HGNC:15891]	20	-1	35302566	35412031	-0.01031661629959224	4.702517304454353	-0.2304449848493853	0.8178089099574788	0.9998090614157651	-0.23036402933667796	FALSE
ENSG00000205089	645121	CCNI2	CCNI2	protein_coding	cyclin I family member 2 [Source:HGNC Symbol;Acc:HGNC:33869]	5	1	132747445	132754403	-0.0327384625756757	-0.40425175438046673	-0.23028807242161964	0.8179288956071888	0.9998090614157651	-0.2302096088193536	FALSE
ENSG00000243305	NA	AC026347.1	AC026347.1	lncRNA	novel transcript	3	-1	152457759	152496813	0.027444872538935516	0.9714024300476497	0.23008820643603808	0.8180916247241595	0.9998090614157651	0.2300001865909452	FALSE
ENSG00000110756	11234	HPS5	HPS5	protein_coding	HPS5 biogenesis of lysosomal organelles complex 2 subunit 2 [Source:HGNC Symbol;Acc:HGNC:17022]	11	-1	18278668	18322198	0.011139221359181661	4.278553860080898	0.23001032900560783	0.8181491568253252	0.9998090614157651	0.22992614877749426	FALSE
ENSG00000182150	375748	ERCC6L2	ERCC6L2	protein_coding	ERCC excision repair 6 like 2 [Source:HGNC Symbol;Acc:HGNC:26922]	9	1	95871264	96121154	-0.010770741746105372	5.010113924628837	-0.22999213094136842	0.8181709579764948	0.9998090614157651	-0.22989809329916583	FALSE
ENSG00000255422	105369519	AP002954.1	AP002954.1	lncRNA	novel transcript	11	1	118700427	118750263	-0.02942425173944918	1.8052871041448273	-0.22979792941855232	0.818352869398328	0.9998090614157651	-0.22966400207292256	FALSE
ENSG00000258725	NA	PRC1-AS1	PRC1-AS1	lncRNA	PRC1 antisense RNA 1 [Source:HGNC Symbol;Acc:HGNC:48587]	15	1	90966340	90988625	-0.023817304672535067	1.3511766085997143	-0.22950494009334263	0.8185415564070784	0.9998090614157651	-0.22942120503429633	FALSE
ENSG00000233730	NA	LINC01765	LINC01765	lncRNA	long intergenic non-protein coding RNA 1765 [Source:HGNC Symbol;Acc:HGNC:52555]	1	1	115099672	115102658	0.03916485890558974	1.4745225245742744	0.22946631387818567	0.81858415158141	0.9998090614157651	0.2293663966555577	FALSE
ENSG00000104814	11184	MAP4K1	MAP4K1	protein_coding	mitogen-activated protein kinase kinase kinase kinase 1 [Source:HGNC Symbol;Acc:HGNC:6863]	19	-1	38587641	38618882	-0.0140513424241	5.939134935291893	-0.22944748900949186	0.8185913645654634	0.9998090614157651	-0.22935711557942234	FALSE
ENSG00000108528	8402	SLC25A11	SLC25A11	protein_coding	solute carrier family 25 member 11 [Source:HGNC Symbol;Acc:HGNC:10981]	17	-1	4937130	4940053	-0.011307084180820048	4.442703283999733	-0.22940467991416774	0.8186237511991501	0.9998090614157651	-0.22931544335964554	FALSE
ENSG00000149970	22866	CNKSR2	CNKSR2	protein_coding	connector enhancer of kinase suppressor of Ras 2 [Source:HGNC Symbol;Acc:HGNC:19701]	X	1	21372801	21654695	0.018786588058564924	2.6454167242374225	0.2293910992071018	0.8186347484198465	0.9998090614157651	0.22930129321150344	FALSE
ENSG00000065268	57418	WDR18	WDR18	protein_coding	WD repeat domain 18 [Source:HGNC Symbol;Acc:HGNC:17956]	19	1	984271	998438	-0.0197126359167763	2.378696064117794	-0.22934621236434005	0.818668408736146	0.9998090614157651	-0.22925798269354317	FALSE
ENSG00000255036	NA	STRA6LP	STRA6LP	lncRNA	STRA6 like, pseudogene [Source:HGNC Symbol;Acc:HGNC:53830]	9	1	97238497	97377287	-0.03254402446296137	-0.03790091006719914	-0.22918507861202883	0.8187868907221303	0.9998090614157651	-0.22910553608528084	FALSE
ENSG00000228253	4509	MT-ATP8	MT-ATP8	protein_coding	mitochondrially encoded ATP synthase membrane subunit 8 [Source:HGNC Symbol;Acc:HGNC:7415]	MT	1	8366	8572	0.020702470506597237	9.77232968074474	0.2291037062462238	0.8188669957805226	0.9998090614157651	0.22900247073823993	FALSE
ENSG00000105810	1021	CDK6	CDK6	protein_coding	cyclin dependent kinase 6 [Source:HGNC Symbol;Acc:HGNC:1777]	7	-1	92604921	92836594	-0.013483252586674155	5.850657255681418	-0.22896393134827556	0.818971287700861	0.9998090614157651	-0.22886828956164068	FALSE
ENSG00000224184	NA	MIR3681HG	MIR3681HG	lncRNA	MIR3681 host gene [Source:HGNC Symbol;Acc:HGNC:52001]	2	1	11833926	12702913	-0.03384145215405432	0.5357111158985289	-0.22877429157516727	0.8191097819504669	0.9998090614157651	-0.2286901103018985	FALSE
ENSG00000109919	23788	MTCH2	MTCH2	protein_coding	mitochondrial carrier 2 [Source:HGNC Symbol;Acc:HGNC:17587]	11	-1	47617315	47642607	-0.008301875392736413	4.897837823277145	-0.2287398684151973	0.81913634077951	0.9998090614157651	-0.228655941969374	FALSE
ENSG00000172775	80011	FAM192A	FAM192A	protein_coding	family with sequence similarity 192 member A [Source:HGNC Symbol;Acc:HGNC:29856]	16	-1	57152466	57186116	0.006278173736901316	6.987759585381332	0.22865370098254081	0.8192092608298049	0.9998090614157651	0.22856213060178987	FALSE
ENSG00000140287	3067	HDC	HDC	protein_coding	histidine decarboxylase [Source:HGNC Symbol;Acc:HGNC:4855]	15	-1	50241947	50265965	0.03830118878594213	3.50850371473273	0.22861279691038128	0.8192454236032121	0.9998090614157651	0.22851560807739418	FALSE
ENSG00000168546	2675	GFRA2	GFRA2	protein_coding	GDNF family receptor alpha 2 [Source:HGNC Symbol;Acc:HGNC:4244]	8	-1	21690398	21812357	0.03312379542439281	1.430540164145047	0.22849888239632274	0.819329025105193	0.9998090614157651	0.22840805868093597	FALSE
ENSG00000087301	57544	TXNDC16	TXNDC16	protein_coding	thioredoxin domain containing 16 [Source:HGNC Symbol;Acc:HGNC:19965]	14	-1	52430596	52552522	-0.013809819724107886	3.979582983372839	-0.22847456102784813	0.8193450092937883	0.9998090614157651	-0.22838749607571074	FALSE
ENSG00000196821	64771	ILRUN	ILRUN	protein_coding	inflammation and lipid regulator with UBA-like and NBR1-like domains [Source:HGNC Symbol;Acc:HGNC:21215]	6	-1	34587288	34696859	0.006257249046534241	6.625170976005987	0.22820395854238107	0.8195526355247378	0.9998090614157651	0.22812040738309158	FALSE
ENSG00000059377	6916	TBXAS1	TBXAS1	protein_coding	thromboxane A synthase 1 [Source:HGNC Symbol;Acc:HGNC:11609]	7	1	139777051	140020325	-0.012088803066337306	9.812864505746196	-0.22817682677322795	0.8195843607595391	0.9998090614157651	-0.22807959773309344	FALSE
ENSG00000263001	2969	GTF2I	GTF2I	protein_coding	general transcription factor IIi [Source:HGNC Symbol;Acc:HGNC:4659]	7	1	74650231	74760692	0.010644186735642158	5.228251723776958	0.228109179129007	0.8196266205066982	0.9998090614157651	0.22802523763822025	FALSE
ENSG00000184445	9735	KNTC1	KNTC1	protein_coding	kinetochore associated 1 [Source:HGNC Symbol;Acc:HGNC:17255]	12	1	122527246	122626396	-0.014090882176235553	3.9745306451033358	-0.228047287694664	0.8196765367013692	0.9998090614157651	-0.22796102967248227	FALSE
ENSG00000131269	22	ABCB7	ABCB7	protein_coding	ATP binding cassette subfamily B member 7 [Source:HGNC Symbol;Acc:HGNC:48]	X	-1	75051048	75156732	-0.00866930404657218	4.540775408799231	-0.2280071784359893	0.8197049534269856	0.9998090614157651	-0.22792447722289616	FALSE
ENSG00000095564	9044	BTAF1	BTAF1	protein_coding	B-TFIID TATA-box binding protein associated factor 1 [Source:HGNC Symbol;Acc:HGNC:17307]	10	1	91923770	92030325	0.015899870448230047	6.110894376582186	0.22798980003008484	0.819724741263679	0.9998090614157651	0.22789902429767642	FALSE
ENSG00000234160	NA	AL513165.1	AL513165.1	lncRNA	novel transcript	9	1	37509150	37510299	-0.020552649372555187	1.4135640654001838	-0.22796701270635145	0.8197327884072363	0.9998090614157651	-0.22788867336792562	FALSE
ENSG00000172336	10248	POP7	POP7	protein_coding	POP7 homolog, ribonuclease P/MRP subunit [Source:HGNC Symbol;Acc:HGNC:19949]	7	1	100706121	100707486	0.018200150742138543	2.630586639974553	0.22796637013182303	0.8197372043695949	0.9998090614157651	0.22788299318683583	FALSE
ENSG00000279821	NA	AC145098.2	AC145098.2	TEC	TEC	5	-1	177476631	177479656	0.019874340701679483	2.3823214260433536	0.22789330613720643	0.8198027772974388	0.9998090614157651	0.22779864865344646	FALSE
ENSG00000187097	957	ENTPD5	ENTPD5	protein_coding	ectonucleoside triphosphate diphosphohydrolase 5 (inactive) [Source:HGNC Symbol;Acc:HGNC:3367]	14	-1	73958010	74019399	0.0150899016444912	3.884778284485178	0.22782146943128692	0.8198594255442015	0.9998090614157651	0.22772578498023424	FALSE
ENSG00000143761	375	ARF1	ARF1	protein_coding	ADP ribosylation factor 1 [Source:HGNC Symbol;Acc:HGNC:652]	1	1	228082660	228099212	-0.01065419312508098	8.122916133629415	-0.22769317343936937	0.8199559237978817	0.9998090614157651	-0.22760166711367052	FALSE
ENSG00000127920	2791	GNG11	GNG11	protein_coding	G protein subunit gamma 11 [Source:HGNC Symbol;Acc:HGNC:4403]	7	1	93921735	93928610	0.029143020532608865	6.018478492041109	0.22768658215092252	0.8199733256709936	0.9998090614157651	0.2275792848707981	FALSE
ENSG00000164300	256987	SERINC5	SERINC5	protein_coding	serine incorporator 5 [Source:HGNC Symbol;Acc:HGNC:18825]	5	-1	80111651	80256048	0.0109562039601947	7.438739118918129	0.22754868142405613	0.8200735443390011	0.9998090614157651	0.22745038610535778	FALSE
ENSG00000234420	NA	ZNF37BP	ZNF37BP	transcribed_processed_pseudogene	zinc finger protein 37B, pseudogene [Source:HGNC Symbol;Acc:HGNC:13103]	10	-1	42513510	42552822	0.009426113893587384	5.630222133575882	0.2274965847159287	0.8201097820598842	0.9998090614157651	0.22740377897779998	FALSE
ENSG00000163521	79411	GLB1L	GLB1L	protein_coding	galactosidase beta 1 like [Source:HGNC Symbol;Acc:HGNC:28129]	2	-1	219236598	219245478	-0.02688750843245169	1.339015039964005	-0.2275212629228449	0.8201133746872477	0.9998090614157651	-0.22739915834873287	FALSE
ENSG00000143258	27005	USP21	USP21	protein_coding	ubiquitin specific peptidase 21 [Source:HGNC Symbol;Acc:HGNC:12620]	1	1	161159450	161165723	-0.008314501354944603	3.9078739896461894	-0.22734331439943758	0.8202200645935518	0.9998090614157651	-0.22726194218800336	FALSE
ENSG00000152409	133746	JMY	JMY	protein_coding	junction mediating and regulatory protein, p53 cofactor [Source:HGNC Symbol;Acc:HGNC:28916]	5	1	79236131	79327211	-0.014266992051222616	4.177969364322722	-0.22732505631464628	0.8202365030742931	0.9998090614157651	-0.22724080068831756	FALSE
ENSG00000160703	79671	NLRX1	NLRX1	protein_coding	NLR family member X1 [Source:HGNC Symbol;Acc:HGNC:29890]	11	1	119166568	119184016	0.01469746920642212	4.65022432798638	0.22730407252307192	0.8202670189885376	0.9998090614157651	0.22720155449670562	FALSE
ENSG00000168826	166793	ZBTB49	ZBTB49	protein_coding	zinc finger and BTB domain containing 49 [Source:HGNC Symbol;Acc:HGNC:19883]	4	1	4290251	4321786	0.013143661362703618	3.3441632913915207	0.2272399437535775	0.8203024471006687	0.9998090614157651	0.22715599121879404	FALSE
ENSG00000242299	NA	AC073861.1	AC073861.1	processed_pseudogene	ribosomal protein S18 (RPS18) pseudogene	3	-1	101576489	101576947	-0.03613236750765347	1.9872407203737068	-0.2272284900409207	0.8203073054622191	0.9998090614157651	-0.2271497430288259	FALSE
ENSG00000162601	114803	MYSM1	MYSM1	protein_coding	Myb like, SWIRM and MPN domains 1 [Source:HGNC Symbol;Acc:HGNC:29401]	1	-1	58643440	58700077	0.017058366635883893	5.623704107259375	0.2272228817498176	0.8203224975704811	0.9998090614157651	0.22713020498097614	FALSE
ENSG00000010295	25900	IFFO1	IFFO1	protein_coding	intermediate filament family orphan 1 [Source:HGNC Symbol;Acc:HGNC:24970]	12	-1	6538375	6556083	0.010302948907799703	5.181276634103186	0.22719311721384433	0.8203470395876702	0.9998090614157651	0.22709864252004	FALSE
ENSG00000227311	NA	AL031985.2	AL031985.2	processed_pseudogene	ribosomal protein L21 (RPL21)	1	-1	40333078	40333557	0.045140286488833725	-0.6417686286713471	0.22717663377725963	0.8203483550553528	0.9998090614157651	0.22709695075850958	FALSE
ENSG00000231890	NA	DARS-AS1	DARS-AS1	lncRNA	DARS antisense RNA 1 [Source:HGNC Symbol;Acc:HGNC:40170]	2	1	135985176	136022593	-0.016719577550993847	2.2707901199601195	-0.22700256919653264	0.820492877208345	0.9998090614157651	-0.2269110915264083	FALSE
ENSG00000184060	55803	ADAP2	ADAP2	protein_coding	ArfGAP with dual PH domains 2 [Source:HGNC Symbol;Acc:HGNC:16487]	17	1	30906344	30959322	0.013447066136563546	4.648042536323082	0.22698223503810855	0.8205074508766708	0.9998090614157651	0.22689234984662313	FALSE
ENSG00000085415	81929	SEH1L	SEH1L	protein_coding	SEH1 like nucleoporin [Source:HGNC Symbol;Acc:HGNC:30379]	18	1	12947133	12987536	-0.011072564892109504	4.156585246407416	-0.22696049163528997	0.8205176342535229	0.9998090614157651	-0.22687925411159696	FALSE
ENSG00000196839	100	ADA	ADA	protein_coding	adenosine deaminase [Source:HGNC Symbol;Acc:HGNC:186]	20	-1	44619522	44652233	0.0176474546133516	3.643896561374444	0.22680653101544743	0.8206435334146363	0.9998090614157651	0.22671735208685445	FALSE
ENSG00000132570	84105	PCBD2	PCBD2	protein_coding	pterin-4 alpha-carbinolamine dehydratase 2 [Source:HGNC Symbol;Acc:HGNC:24474]	5	1	134904906	135007959	-0.010120198867742403	4.610712265289324	-0.22666959016606983	0.8207505250413004	0.9998090614157651	-0.22657976917724892	FALSE
ENSG00000178458	NA	H3F3AP6	H3F3AP6	processed_pseudogene	H3 histone, family 3A, pseudogene 6 [Source:HGNC Symbol;Acc:HGNC:42982]	4	-1	139698144	139698554	0.024034007708320093	1.5986758877427463	0.22650122686448504	0.8208787615017292	0.9998090614157651	0.22641487271446054	FALSE
ENSG00000149262	92105	INTS4	INTS4	protein_coding	integrator complex subunit 4 [Source:HGNC Symbol;Acc:HGNC:25048]	11	-1	77878720	77994671	-0.006725391200088637	5.395167128934399	-0.226471033701177	0.8208994570062551	0.9998090614157651	-0.2263882613943991	FALSE
ENSG00000091947	84336	TMEM101	TMEM101	protein_coding	transmembrane protein 101 [Source:HGNC Symbol;Acc:HGNC:28653]	17	-1	44011188	44023946	0.013483059908449668	2.83168485429959	0.22630120177208166	0.8210295224629777	0.9998090614157651	0.22622102036093827	FALSE
ENSG00000109861	1075	CTSC	CTSC	protein_coding	cathepsin C [Source:HGNC Symbol;Acc:HGNC:2528]	11	-1	88293592	88337761	0.01269561979596645	7.316209724585123	0.22620969110415695	0.8211206590965595	0.9998090614157651	0.22610383863724237	FALSE
ENSG00000250274	NA	AC034199.1	AC034199.1	lncRNA	novel transcript	5	-1	170308701	170312716	-0.045755167791372564	-0.8894943528036279	-0.22614384801342263	0.8211505835443864	0.9998090614157651	-0.2260653630371925	FALSE
ENSG00000143740	116841	SNAP47	SNAP47	protein_coding	synaptosome associated protein 47 [Source:HGNC Symbol;Acc:HGNC:30669]	1	1	227728539	227781231	-0.011009578398653463	3.157401629532168	-0.22613509918912356	0.8211577123056575	0.9998090614157651	-0.22605619722427525	FALSE
ENSG00000160584	23387	SIK3	SIK3	protein_coding	SIK family kinase 3 [Source:HGNC Symbol;Acc:HGNC:29165]	11	-1	116843402	117098437	0.009996966231859972	8.752201377500866	0.22613555273205732	0.8211650060929896	0.9998090614157651	0.2260468192485682	FALSE
ENSG00000182004	6635	SNRPE	SNRPE	protein_coding	small nuclear ribonucleoprotein polypeptide E [Source:HGNC Symbol;Acc:HGNC:11161]	1	1	203861599	203871152	0.013888459295575473	4.15048711315817	0.22606435569675873	0.8212171778014401	0.9998090614157651	0.2259797401352646	FALSE
ENSG00000197520	400823	FAM177B	FAM177B	protein_coding	family with sequence similarity 177 member B [Source:HGNC Symbol;Acc:HGNC:34395]	1	1	222737207	222750805	-0.020627039712325157	1.6963853693071804	-0.22578825217326176	0.8214368044712932	0.9998090614157651	-0.22569736907237428	FALSE
ENSG00000255835	NA	AL117348.2	AL117348.2	protein_coding	novel protein	1	-1	225886696	225924278	0.021978251065446597	0.9478044874541677	0.22575330162312987	0.8214535423631878	0.9998090614157651	0.22567585012757843	FALSE
ENSG00000079805	1785	DNM2	DNM2	protein_coding	dynamin 2 [Source:HGNC Symbol;Acc:HGNC:2974]	19	1	10718079	10833488	-0.007039270845764278	8.080251758665783	-0.22575400905751977	0.821460107045564	0.9998090614157651	-0.22566741032159823	FALSE
ENSG00000237522	NA	NONOP2	NONOP2	processed_pseudogene	non-POU domain containing, octamer-binding pseudogene 2 [Source:HGNC Symbol;Acc:HGNC:42032]	2	-1	60936819	60938049	-0.03043988629301675	0.15772959660587943	-0.22563766097289592	0.8215446506478299	0.9998090614157651	-0.2255587192790967	FALSE
ENSG00000108771	79132	DHX58	DHX58	protein_coding	DExH-box helicase 58 [Source:HGNC Symbol;Acc:HGNC:29517]	17	-1	42101404	42112714	0.026502282091035667	3.6572071013988006	0.22563778396263476	0.8215486291236853	0.9998090614157651	0.2255536045320816	FALSE
ENSG00000185837	NA	HDHD5-AS1	HDHD5-AS1	lncRNA	HDHD5 antisense RNA 1 [Source:HGNC Symbol;Acc:HGNC:1842]	22	1	17159384	17165445	-0.02972827173745987	0.13658458976945548	-0.22563043170968067	0.8215507226591715	0.9998090614157651	-0.22555091307551856	FALSE
ENSG00000143793	79169	C1orf35	C1orf35	protein_coding	chromosome 1 open reading frame 35 [Source:HGNC Symbol;Acc:HGNC:19032]	1	-1	228100726	228105411	0.01989821908498768	1.6312023365476362	0.22555454661317598	0.8216102298683816	0.9998090614157651	0.22547441108183897	FALSE
ENSG00000168286	57215	THAP11	THAP11	protein_coding	THAP domain containing 11 [Source:HGNC Symbol;Acc:HGNC:23194]	16	1	67842320	67844195	0.012949914772138804	4.329057940368501	0.2255551263818155	0.8216148444495518	0.9998090614157651	0.22546847866821923	FALSE
ENSG00000005249	5577	PRKAR2B	PRKAR2B	protein_coding	protein kinase cAMP-dependent type II regulatory subunit beta [Source:HGNC Symbol;Acc:HGNC:9392]	7	1	107044705	107161811	0.025916806479388654	6.569069111434001	0.22539468863041504	0.8217543399073113	0.9998090614157651	0.2252891498312101	FALSE
ENSG00000159958	115650	TNFRSF13C	TNFRSF13C	protein_coding	TNF receptor superfamily member 13C [Source:HGNC Symbol;Acc:HGNC:17755]	22	-1	41922023	41926818	0.025928729587761268	3.7610037425851934	0.2252230123588359	0.8218968410649695	0.9998090614157651	0.22510596448750322	FALSE
ENSG00000100441	23351	KHNYN	KHNYN	protein_coding	KH and NYN domain containing [Source:HGNC Symbol;Acc:HGNC:20166]	14	1	24429286	24441843	-0.010507396786740841	6.358545380883694	-0.22498473954474266	0.8220645493007263	0.9998090614157651	-0.22489038510165898	FALSE
ENSG00000148672	2746	GLUD1	GLUD1	protein_coding	glutamate dehydrogenase 1 [Source:HGNC Symbol;Acc:HGNC:4335]	10	-1	87050202	87094843	0.011406852325040795	5.917470418313928	0.22482950830197015	0.8221782867004245	0.9998090614157651	0.22474418809987418	FALSE
ENSG00000197147	23507	LRRC8B	LRRC8B	protein_coding	leucine rich repeat containing 8 VRAC subunit B [Source:HGNC Symbol;Acc:HGNC:30692]	1	1	89524836	89597864	0.016167890660475415	4.684256923075158	0.22463118912022853	0.8223486239967635	0.9998090614157651	0.22452524709702085	FALSE
ENSG00000187239	23048	FNBP1	FNBP1	protein_coding	formin binding protein 1 [Source:HGNC Symbol;Acc:HGNC:17069]	9	-1	129887187	130043194	-0.00565218424295999	8.98767314268376	-0.22456709347805312	0.8223838413037202	0.9998090614157651	-0.22447998229643612	FALSE
ENSG00000175155	388403	YPEL2	YPEL2	protein_coding	yippee like 2 [Source:HGNC Symbol;Acc:HGNC:18326]	17	1	59331655	59401729	-0.01110604468268317	5.428483072271699	-0.22449838729773336	0.8224324536692349	0.9998090614157651	-0.2244175015842133	FALSE
ENSG00000123610	7130	TNFAIP6	TNFAIP6	protein_coding	TNF alpha induced protein 6 [Source:HGNC Symbol;Acc:HGNC:11898]	2	1	151357592	151380046	-0.03222303064805132	4.661853083593764	-0.22440001894527112	0.8225318407059032	0.9998090614157651	-0.22428976370841683	FALSE
ENSG00000266910	NA	AC008507.1	AC008507.1	processed_pseudogene	TAF9 RNA polymerase II, TATA box binding protein (TBP)-associated factor, 32kDa (TAF9) pseudogene	19	1	30037423	30038181	-0.029269115872900042	-0.26046964601197126	-0.22429506740444932	0.8225866068179751	0.9998090614157651	-0.2242193767484123	FALSE
ENSG00000265907	NA	AP000919.2	AP000919.2	lncRNA	novel transcript, antisense to LPIN2	18	1	2948238	2960756	-0.04193198309860202	-0.47919478550789735	-0.22405637292180713	0.8227825758970466	0.9998090614157651	-0.22396752082815427	FALSE
ENSG00000117395	10969	EBNA1BP2	EBNA1BP2	protein_coding	EBNA1 binding protein 2 [Source:HGNC Symbol;Acc:HGNC:15531]	1	-1	43164175	43270936	0.012269182345691743	3.171199514512167	0.22395015405422763	0.8228578663127842	0.9998090614157651	0.22387076272424822	FALSE
ENSG00000174851	10897	YIF1A	YIF1A	protein_coding	Yip1 interacting factor homolog A, membrane trafficking protein [Source:HGNC Symbol;Acc:HGNC:16688]	11	-1	66284580	66289145	-0.01606446430149666	2.244059146694254	-0.2236683238226887	0.8230777774776398	0.9998090614157651	-0.22358815990100972	FALSE
ENSG00000158714	56833	SLAMF8	SLAMF8	protein_coding	SLAM family member 8 [Source:HGNC Symbol;Acc:HGNC:21391]	1	1	159826811	159837492	-0.03390861978774562	2.0341957110733957	-0.22364912053137814	0.8231048252025686	0.9998090614157651	-0.22355340272010385	FALSE
ENSG00000132386	5176	SERPINF1	SERPINF1	protein_coding	serpin family F member 1 [Source:HGNC Symbol;Acc:HGNC:8824]	17	1	1762029	1777565	-0.029572140042611883	1.5489420705785772	-0.22352366925199507	0.8231929211423323	0.9998090614157651	-0.22344019852681174	FALSE
ENSG00000261221	100507290	ZNF865	ZNF865	protein_coding	zinc finger protein 865 [Source:HGNC Symbol;Acc:HGNC:38705]	19	1	55605405	55617269	0.008220490948327885	5.438119973198072	0.223466999934992	0.8232370171146249	0.9998090614157651	0.22338353582199041	FALSE
ENSG00000197037	221785	ZSCAN25	ZSCAN25	protein_coding	zinc finger and SCAN domain containing 25 [Source:HGNC Symbol;Acc:HGNC:21961]	7	1	99616946	99632408	0.012200794264212167	3.5460225500672458	0.22331667620449347	0.8233533142524581	0.9998090614157651	0.22323409907346475	FALSE
ENSG00000154146	4900	NRGN	NRGN	protein_coding	neurogranin [Source:HGNC Symbol;Acc:HGNC:8000]	11	1	124739942	124747210	0.028908709286348255	9.027252026886652	0.22307764948168582	0.8235596287149617	0.9998090614157651	0.22296900625349822	FALSE
ENSG00000167220	84064	HDHD2	HDHD2	protein_coding	haloacid dehalogenase like hydrolase domain containing 2 [Source:HGNC Symbol;Acc:HGNC:25364]	18	-1	47107408	47150500	0.014604637902159823	3.3246352263443777	0.2229463834662197	0.8236420975470641	0.9998090614157651	0.22286304668842338	FALSE
ENSG00000124370	84693	MCEE	MCEE	protein_coding	methylmalonyl-CoA epimerase [Source:HGNC Symbol;Acc:HGNC:16732]	2	-1	71109684	71130239	0.01248943184427187	3.516266746842974	0.22282455981994853	0.8237379720818658	0.9998090614157651	0.22273986603495094	FALSE
ENSG00000174807	57124	CD248	CD248	protein_coding	CD248 molecule [Source:HGNC Symbol;Acc:HGNC:18219]	11	-1	66314494	66317044	-0.03728690318677996	0.7954502252873652	-0.22271819991264638	0.8238335978913819	0.9998090614157651	-0.22261700831295883	FALSE
ENSG00000164484	114801	TMEM200A	TMEM200A	protein_coding	transmembrane protein 200A [Source:HGNC Symbol;Acc:HGNC:21075]	6	1	130365734	130443063	-0.030383590720473364	0.6480793790946153	-0.22261043390470697	0.8239053101154018	0.9998090614157651	-0.22252487639078022	FALSE
ENSG00000169926	51621	KLF13	KLF13	protein_coding	Kruppel like factor 13 [Source:HGNC Symbol;Acc:HGNC:13672]	15	1	31326835	31435665	0.011868478023039586	8.243029062415685	0.22255990951634413	0.8239416160702204	0.9998090614157651	0.22247823321663157	FALSE
ENSG00000187764	10507	SEMA4D	SEMA4D	protein_coding	semaphorin 4D [Source:HGNC Symbol;Acc:HGNC:10732]	9	-1	89360787	89498130	0.009421080217098421	9.378527493230933	0.2225345872495777	0.8239637220312535	0.9998090614157651	0.222449833369062	FALSE
ENSG00000178691	23512	SUZ12	SUZ12	protein_coding	SUZ12 polycomb repressive complex 2 subunit [Source:HGNC Symbol;Acc:HGNC:17101]	17	1	31937007	32001038	-0.006901236360597807	6.2688430327524545	-0.22245005453771538	0.8240268894858531	0.9998090614157651	-0.22236868221610948	FALSE
ENSG00000039650	11284	PNKP	PNKP	protein_coding	polynucleotide kinase 3'-phosphatase [Source:HGNC Symbol;Acc:HGNC:9154]	19	-1	49859882	49878351	0.009268789764657726	5.154316400723327	0.22242023697656094	0.8240539969056713	0.9998090614157651	0.22233385779555428	FALSE
ENSG00000285329	NA	AC025283.2	AC025283.2	protein_coding	novel protein	16	1	3365099	3479550	-0.020813424574007033	1.4170338448782553	-0.22228822218819252	0.8241523090471824	0.9998090614157651	-0.22220756019619795	FALSE
ENSG00000121350	79912	PYROXD1	PYROXD1	protein_coding	pyridine nucleotide-disulphide oxidoreductase domain 1 [Source:HGNC Symbol;Acc:HGNC:26162]	12	1	21437615	21471250	0.012497519278249936	3.922235778663011	0.2221885000411162	0.824231514422922	0.9998090614157651	0.2221058108578544	FALSE
ENSG00000149657	149986	LSM14B	LSM14B	protein_coding	LSM family member 14B [Source:HGNC Symbol;Acc:HGNC:15887]	20	1	62122461	62135374	0.008359780674582318	5.0382947762847685	0.2221735011408307	0.8242442195081179	0.9998090614157651	0.2220894897805568	FALSE
ENSG00000116117	117583	PARD3B	PARD3B	protein_coding	par-3 family cell polarity regulator beta [Source:HGNC Symbol;Acc:HGNC:14446]	2	1	204545475	205620162	-0.02923066898820026	0.8748487515409542	-0.22199782286703482	0.8243880015382804	0.9998090614157651	-0.2219047900935785	FALSE
ENSG00000160013	5739	PTGIR	PTGIR	protein_coding	prostaglandin I2 receptor [Source:HGNC Symbol;Acc:HGNC:9602]	19	-1	46620468	46625089	0.018912581047191068	3.0427152521009986	0.2219972365194202	0.8243908628745494	0.9998090614157651	0.22190111455176023	FALSE
ENSG00000196295	NA	GARS-DT	GARS-DT	lncRNA	GARS divergent transcript [Source:HGNC Symbol;Acc:HGNC:48951]	7	-1	30516309	30595286	-0.0127503438500991	6.7850586489531475	-0.22198606668364274	0.8243986114700859	0.9998090614157651	-0.2218911610750676	FALSE
ENSG00000198522	11321	GPN1	GPN1	protein_coding	GPN-loop GTPase 1 [Source:HGNC Symbol;Acc:HGNC:17030]	2	1	27628247	27651511	0.01153901203697405	3.8458445435641857	0.22192128380776224	0.8244371050519235	0.9998090614157651	0.22184171437947084	FALSE
ENSG00000149532	79869	CPSF7	CPSF7	protein_coding	cleavage and polyadenylation specific factor 7 [Source:HGNC Symbol;Acc:HGNC:30098]	11	-1	61402641	61430031	-0.008523051114986302	6.9621207652637045	-0.22190528761354844	0.8244574273286903	0.9998090614157651	-0.22181560974166173	FALSE
ENSG00000224631	NA	RPS27AP16	RPS27AP16	transcribed_processed_pseudogene	ribosomal protein S27a pseudogene 16 [Source:HGNC Symbol;Acc:HGNC:36855]	16	-1	61055399	61055964	0.03026136292475634	1.9778112430379933	0.22182270317963423	0.8245117433083405	0.9998090614157651	0.22174583980808238	FALSE
ENSG00000100577	2954	GSTZ1	GSTZ1	protein_coding	glutathione S-transferase zeta 1 [Source:HGNC Symbol;Acc:HGNC:4643]	14	1	77320996	77331597	0.01976121214329074	1.2085037459402812	0.22175448013014298	0.8245653731528997	0.9998090614157651	0.22167695228743056	FALSE
ENSG00000189227	145853	C15orf61	C15orf61	protein_coding	chromosome 15 open reading frame 61 [Source:HGNC Symbol;Acc:HGNC:34453]	15	1	67521131	67530146	-0.014930851520282395	1.7897563289713412	-0.22157525726717403	0.8247029085267639	0.9998090614157651	-0.22150029294462448	FALSE
ENSG00000123870	NA	ZNF137P	ZNF137P	transcribed_unprocessed_pseudogene	zinc finger protein 137, pseudogene [Source:HGNC Symbol;Acc:HGNC:12921]	19	1	52588505	52597345	0.022483555047114745	2.156074140597476	0.22156218139971895	0.824723984908451	0.9998090614157651	0.22147322168575634	FALSE
ENSG00000128524	9296	ATP6V1F	ATP6V1F	protein_coding	ATPase H+ transporting V1 subunit F [Source:HGNC Symbol;Acc:HGNC:16832]	7	1	128862856	128865847	0.01523427915543163	5.363356687458568	0.22151335114121212	0.824758875348273	0.9998090614157651	0.2214284075130048	FALSE
ENSG00000227953	NA	LINC01341	LINC01341	lncRNA	long intergenic non-protein coding RNA 1341 [Source:HGNC Symbol;Acc:HGNC:49457]	1	1	246775880	246792385	0.034461523533613626	-0.06930621360315295	0.22142780407045543	0.8248254280130667	0.9998090614157651	0.22134292680220902	FALSE
ENSG00000264247	NA	LINC00909	LINC00909	lncRNA	long intergenic non-protein coding RNA 909 [Source:HGNC Symbol;Acc:HGNC:44331]	18	-1	74590317	74598885	-0.010463154002875008	3.232624958901666	-0.2213974483374678	0.8248455272965932	0.9998090614157651	-0.22131711145907337	FALSE
ENSG00000165525	9147	NEMF	NEMF	protein_coding	nuclear export mediator factor [Source:HGNC Symbol;Acc:HGNC:10663]	14	-1	49782083	49852821	-0.011248695251166119	7.462309752606324	-0.22127584818335527	0.8249419832998025	0.9998090614157651	-0.2211932262681316	FALSE
ENSG00000184719	55328	RNLS	RNLS	protein_coding	renalase, FAD dependent amine oxidase [Source:HGNC Symbol;Acc:HGNC:25641]	10	-1	88273864	88584530	-0.013038986904070793	2.906411410588651	-0.2209101211102299	0.8252240176252006	0.9998090614157651	-0.22083100932572083	FALSE
ENSG00000284882	NA	AL359762.1	AL359762.1	lncRNA	novel transcript	1	1	84574129	84583620	-0.015520027999725627	4.307265315231889	-0.2209322239178193	0.8252255902103734	0.9998090614157651	-0.2208289897344108	FALSE
ENSG00000103066	23659	PLA2G15	PLA2G15	protein_coding	phospholipase A2 group XV [Source:HGNC Symbol;Acc:HGNC:17163]	16	1	68245304	68261058	0.015054725778514966	2.2866777266362646	0.22086648292704283	0.8252600596338624	0.9998090614157651	0.22078472262978552	FALSE
ENSG00000116688	9927	MFN2	MFN2	protein_coding	mitofusin 2 [Source:HGNC Symbol;Acc:HGNC:16877]	1	1	11980181	12013514	-0.01882319671860877	6.2842225830712355	-0.22087383062921595	0.8252865697591654	0.9998090614157651	-0.22075067748988178	FALSE
ENSG00000157045	123803	NTAN1	NTAN1	protein_coding	N-terminal asparagine amidase [Source:HGNC Symbol;Acc:HGNC:29909]	16	-1	15037854	15056079	0.015744328317915723	4.642770791858184	0.2207500417578368	0.8253571513038706	0.9998090614157651	0.22066003568908724	FALSE
ENSG00000235989	NA	MORC2-AS1	MORC2-AS1	lncRNA	MORC2 antisense RNA 1 [Source:HGNC Symbol;Acc:HGNC:26662]	22	1	30922308	30932449	-0.03272833908624173	-0.28154939876551704	-0.22069602879784725	0.8253896692771131	0.9998090614157651	-0.22061827626591257	FALSE
ENSG00000228782	NA	MRPL45P2	MRPL45P2	transcribed_unprocessed_pseudogene	mitochondrial ribosomal protein L45 pseudogene 2 [Source:HGNC Symbol;Acc:HGNC:29716]	17	-1	47450568	47492492	0.016730452768908943	2.5417019899607802	0.22038633580447442	0.8256322217202682	0.9998090614157651	0.22030680372920106	FALSE
ENSG00000236790	NA	LINC00299	LINC00299	lncRNA	long intergenic non-protein coding RNA 299 [Source:HGNC Symbol;Acc:HGNC:27940]	2	-1	7988683	8488090	-0.0260839933932262	3.6765303889656855	-0.22035650300848236	0.8256697966019957	0.9998090614157651	-0.22025855404078598	FALSE
ENSG00000253552	NA	HOXA-AS2	HOXA-AS2	lncRNA	HOXA cluster antisense RNA 2 [Source:HGNC Symbol;Acc:HGNC:43745]	7	1	27107777	27134302	0.04183269090522368	-0.014882784039125274	0.22025790748115176	0.8257540357330887	0.9998090614157651	0.22015038492271732	FALSE
ENSG00000135976	375248	ANKRD36	ANKRD36	protein_coding	ankyrin repeat domain 36 [Source:HGNC Symbol;Acc:HGNC:24079]	2	1	97113218	97264434	-0.016149913674524008	4.455156167133904	-0.22018642197060762	0.8257985411158058	0.9998090614157651	-0.2200932378424222	FALSE
ENSG00000156453	5097	PCDH1	PCDH1	protein_coding	protocadherin 1 [Source:HGNC Symbol;Acc:HGNC:8655]	5	-1	141853111	141879246	-0.03953438701699974	0.28849843314213974	-0.22017031925651825	0.8258082028875205	0.9998090614157651	-0.2200808317516563	FALSE
ENSG00000100027	29799	YPEL1	YPEL1	protein_coding	yippee like 1 [Source:HGNC Symbol;Acc:HGNC:12845]	22	-1	21697536	21735794	-0.017488136774512775	4.258389496249702	-0.2200601555824027	0.8259041455362989	0.9998090614157651	-0.21995763949594216	FALSE
ENSG00000007202	9703	KIAA0100	KIAA0100	protein_coding	KIAA0100 [Source:HGNC Symbol;Acc:HGNC:28960]	17	-1	28614446	28645454	-0.01191704299777907	6.371517269913301	-0.2200339302763796	0.8259060339239643	0.9998090614157651	-0.2199552148023918	FALSE
ENSG00000167083	2793	GNGT2	GNGT2	protein_coding	G protein subunit gamma transducin 2 [Source:HGNC Symbol;Acc:HGNC:4412]	17	-1	49202791	49210574	0.018596330664965022	2.481850890401213	0.21994891362549845	0.8259732607966043	0.9998090614157651	0.21986889620541394	FALSE
ENSG00000236559	NA	AL117381.1	AL117381.1	lncRNA	novel transcript	20	1	31686216	31716825	0.017689465986633124	4.101395969504932	0.21990980081459519	0.8260138864579853	0.9998090614157651	0.21981673407789512	FALSE
ENSG00000111796	3820	KLRB1	KLRB1	protein_coding	killer cell lectin like receptor B1 [Source:HGNC Symbol;Acc:HGNC:6373]	12	-1	9594551	9607916	0.024838583824906557	5.455523602758271	0.2198451439877285	0.8260685829733023	0.9998090614157651	0.21974650634172255	FALSE
ENSG00000135211	85025	TMEM60	TMEM60	protein_coding	transmembrane protein 60 [Source:HGNC Symbol;Acc:HGNC:21754]	7	-1	77793728	77798434	0.011408819008114968	3.5909561629399436	0.21980673914725743	0.82608262002666	0.9998090614157651	0.2197284836045364	FALSE
ENSG00000132932	51761	ATP8A2	ATP8A2	protein_coding	ATPase phospholipid transporting 8A2 [Source:HGNC Symbol;Acc:HGNC:13533]	13	1	25371974	26025851	-0.028261410840297457	0.4897372804127501	-0.21960834506594648	0.8262373065981532	0.9998090614157651	-0.21952988002143706	FALSE
ENSG00000258017	NA	AC011603.2	AC011603.2	lncRNA	novel transcript, antisense to TUBA1B	12	1	49127782	49188484	-0.017440838678405512	2.7293088792139875	-0.21948814505905648	0.8263333550127678	0.9998090614157651	-0.21940656689213933	FALSE
ENSG00000270210	NA	AC104695.3	AC104695.3	lncRNA	novel transcript	2	1	28425945	28426719	-0.021728408809181143	1.7661811225742086	-0.21949500570575287	0.8263364613243539	0.9998090614157651	-0.21940257886533607	FALSE
ENSG00000132970	10810	WASF3	WASF3	protein_coding	WASP family member 3 [Source:HGNC Symbol;Acc:HGNC:12734]	13	1	26557683	26688948	0.03659966777684964	0.9578608905976279	0.2194827990836414	0.826354778499824	0.9998090614157651	0.2193790624973502	FALSE
ENSG00000146476	79624	ARMT1	ARMT1	protein_coding	acidic residue methyltransferase 1 [Source:HGNC Symbol;Acc:HGNC:17872]	6	1	151452258	151470101	0.014287245734651677	4.19771352624571	0.21945658175933042	0.8263625406846159	0.9998090614157651	0.219369097111375	FALSE
ENSG00000107362	51104	ABHD17B	ABHD17B	protein_coding	abhydrolase domain containing 17B [Source:HGNC Symbol;Acc:HGNC:24278]	9	-1	71862452	71910931	-0.008320446601408626	4.435363068174298	-0.21940875835546886	0.82639519953348906	0.9998090614157651	-0.2193271686864715	FALSE
ENSG00000089486	29965	CDIP1	CDIP1	protein_coding	cell death inducing p53 target 1 [Source:HGNC Symbol;Acc:HGNC:13234]	16	-1	4510669	4538828	0.01281793579599455	4.1033330323175505	0.2193522521534575	0.8264438151969845	0.9998090614157651	0.21926475513109517	FALSE
ENSG00000269404	6689	SPIB	SPIB	protein_coding	Spi-B transcription factor [Source:HGNC Symbol;Acc:HGNC:11242]	19	1	50418938	50431314	-0.02805826124988542	1.954940541620311	-0.21916171986111435	0.8265860930578924	0.9998090614157651	-0.21908210147638776	FALSE
ENSG00000266604	NA	LINC01887	LINC01887	lncRNA	long intergenic non-protein coding RNA 1887 [Source:HGNC Symbol;Acc:HGNC:52706]	18	-1	10612304	10626353	0.043380839561039164	-0.6639975526176918	0.21909559763732203	0.8266390838324138	0.9998090614157651	0.2190140747802732	FALSE
ENSG00000184979	11274	USP18	USP18	protein_coding	ubiquitin specific peptidase 18 [Source:HGNC Symbol;Acc:HGNC:12616]	22	1	18150170	18177397	-0.05210559281448984	0.7700424693495372	-0.21909244998175742	0.8266411438809661	0.9998090614157651	-0.21901143022160258	FALSE
ENSG00000111605	11052	CPSF6	CPSF6	protein_coding	cleavage and polyadenylation specific factor 6 [Source:HGNC Symbol;Acc:HGNC:13871]	12	1	69239569	69274358	-0.009817468614290448	6.372736980278241	-0.21898081778074688	0.826731628280652	0.9998090614157651	-0.21889527364316702	FALSE
ENSG00000196542	165679	SPTSSB	SPTSSB	protein_coding	serine palmitoyltransferase small subunit B [Source:HGNC Symbol;Acc:HGNC:24045]	3	-1	161344792	161372880	0.04662031051860205	0.009023732166084063	0.21891543953517628	0.8267855767115995	0.9998090614157651	0.21882602040170654	FALSE
ENSG00000108509	23125	CAMTA2	CAMTA2	protein_coding	calmodulin binding transcription activator 2 [Source:HGNC Symbol;Acc:HGNC:18807]	17	-1	4967992	4987675	-0.009005152417681295	6.058786768976183	-0.21883308935488072	0.8268511489504097	0.9998090614157651	-0.21874184716850162	FALSE
ENSG00000138138	84896	ATAD1	ATAD1	protein_coding	ATPase family AAA domain containing 1 [Source:HGNC Symbol;Acc:HGNC:25903]	10	-1	87751512	87841343	-0.013455400993734656	4.781026425079223	-0.2183598122574188	0.8272141272061146	0.9998090614157651	-0.21827593023716094	FALSE
ENSG00000115282	64427	TTC31	TTC31	protein_coding	tetratricopeptide repeat domain 31 [Source:HGNC Symbol;Acc:HGNC:25759]	2	1	74483073	74494886	0.007114362911169181	4.371257032467076	0.21832136974191124	0.8272378095281943	0.9998090614157651	0.21824553338389063	FALSE
ENSG00000146215	401262	CRIP3	CRIP3	protein_coding	cysteine rich protein 3 [Source:HGNC Symbol;Acc:HGNC:17751]	6	-1	43299710	43308797	0.02512473485384481	0.9120702676377322	0.21825791346051981	0.8272886476113179	0.9998090614157651	0.21818028211250304	FALSE
ENSG00000080824	3320	HSP90AA1	HSP90AA1	protein_coding	heat shock protein 90 alpha family class A member 1 [Source:HGNC Symbol;Acc:HGNC:5253]	14	-1	102080738	102139699	0.012133069529852492	8.580096555573846	0.2180349527775076	0.8274729899445893	0.9998090614157651	0.21794368437119221	FALSE
ENSG00000051620	23593	HEBP2	HEBP2	protein_coding	heme binding protein 2 [Source:HGNC Symbol;Acc:HGNC:15716]	6	1	138403531	138422197	0.012138411823035433	6.286898599492744	0.2179849771259316	0.8275148920040887	0.9998090614157651	0.21788990606280523	FALSE
ENSG00000111850	57150	SMIM8	SMIM8	protein_coding	small integral membrane protein 8 [Source:HGNC Symbol;Acc:HGNC:21401]	6	1	87322583	87399749	0.012772730937019361	4.5476053297968235	0.2178221530341598	0.8276468342017187	0.9998090614157651	0.21772057176666335	FALSE
ENSG00000196664	51284	TLR7	TLR7	protein_coding	toll like receptor 7 [Source:HGNC Symbol;Acc:HGNC:15631]	X	1	12867072	12890361	0.021651863563631135	4.006810770507862	0.21770400572790435	0.8277239491566712	0.9998090614157651	0.21762160551156232	FALSE
ENSG00000125863	8195	MKKS	MKKS	protein_coding	McKusick-Kaufman syndrome [Source:HGNC Symbol;Acc:HGNC:7108]	20	-1	10401009	10434222	0.009602881636446181	4.094632175751276	0.21757117702225523	0.8278291058697048	0.9998090614157651	0.2174866550181488	FALSE
ENSG00000167202	23102	TBC1D2B	TBC1D2B	protein_coding	TBC1 domain family member 2B [Source:HGNC Symbol;Acc:HGNC:29183]	15	-1	77984036	78077724	0.012197405514742243	6.169538574655137	0.21753271919048073	0.8278606749086155	0.9998090614157651	0.21744614237795487	FALSE
ENSG00000147475	11160	ERLIN2	ERLIN2	protein_coding	ER lipid raft associated 2 [Source:HGNC Symbol;Acc:HGNC:1356]	8	1	37736601	37758422	0.01203954503746374	4.10007375623188	0.21752067412115023	0.8278651352241175	0.9998090614157651	0.21744041847076895	FALSE
ENSG00000166900	6809	STX3	STX3	protein_coding	syntaxin 3 [Source:HGNC Symbol;Acc:HGNC:11438]	11	1	59713456	59805882	0.010283395948254892	8.166919666541242	0.21742693656490758	0.827941856768001	0.9998090614157651	0.21734196309851664	FALSE
ENSG00000276997	NA	AL513314.2	AL513314.2	lncRNA	novel transcript	1	-1	222477252	222504622	0.02642297867981047	0.04531214361193796	0.21732905324790303	0.8280168579278999	0.9998090614157651	0.21724571750040045	FALSE
ENSG00000184787	7327	UBE2G2	UBE2G2	protein_coding	ubiquitin conjugating enzyme E2 G2 [Source:HGNC Symbol;Acc:HGNC:12483]	21	-1	44768580	44801826	-0.009704532279033451	5.961919590412819	-0.21732679675925332	0.8280188051982085	0.9998090614157651	-0.2172432186832447	FALSE
ENSG00000185608	64976	MRPL40	MRPL40	protein_coding	mitochondrial ribosomal protein L40 [Source:HGNC Symbol;Acc:HGNC:14491]	22	1	19431902	19436075	-0.017224241745251945	2.3592572709619257	-0.21729309117434448	0.8280400379190812	0.9998090614157651	-0.21721597207267992	FALSE
ENSG00000135905	55619	DOCK10	DOCK10	protein_coding	dedicator of cytokinesis 10 [Source:HGNC Symbol;Acc:HGNC:23479]	2	-1	224765090	225042445	-0.01236070975126946	7.724799166121348	-0.21704130558123383	0.8282445371196521	0.9998090614157651	-0.21695355940833297	FALSE
ENSG00000274512	729873	TBC1D3L	TBC1D3L	protein_coding	TBC1 domain family member 3L [Source:HGNC Symbol;Acc:HGNC:51246]	17	-1	37977972	37989048	0.04207579783382487	1.8550372728141031	0.21697941641788923	0.8283941291154048	0.9998090614157651	0.21676161294041374	FALSE
ENSG00000134864	87769	GGACT	GGACT	protein_coding	gamma-glutamylamine cyclotransferase [Source:HGNC Symbol;Acc:HGNC:25100]	13	-1	100530164	100589528	0.02218024243751296	0.9274977906132785	0.21675084385266663	0.8284636087261158	0.9998090614157651	0.21667246405616328	FALSE
ENSG00000144895	83939	EIF2A	EIF2A	protein_coding	eukaryotic translation initiation factor 2A [Source:HGNC Symbol;Acc:HGNC:3254]	3	1	150546678	150586016	0.013446382829665815	5.71771225240508	0.21617118661214882	0.8289199840070889	0.9998090614157651	0.21608693435535128	FALSE
ENSG00000259994	NA	AL353796.1	AL353796.1	lncRNA	novel transcript, overlapping to MTPAP	10	-1	30302826	30306066	0.02897836844110424	-0.2208879882555781	0.2161309335430337	0.8289419801075153	0.9998090614157651	0.21605871522103276	FALSE
ENSG00000270240	NA	AC015849.1	AC015849.1	lncRNA	novel transcript, antisense to CCL5	17	1	35868967	35885863	-0.029899875866240322	2.721506698467586	-0.21601891913022547	0.8290419585582769	0.9998090614157651	-0.21593045350231202	FALSE
ENSG00000151239	5756	TWF1	TWF1	protein_coding	twinfilin actin binding protein 1 [Source:HGNC Symbol;Acc:HGNC:9620]	12	-1	43793723	43806375	-0.01730350012505344	4.143898560900754	-0.21593439093843186	0.8291037161848344	0.9998090614157651	-0.21585122681086902	FALSE
ENSG00000197372	171392	ZNF675	ZNF675	protein_coding	zinc finger protein 675 [Source:HGNC Symbol;Acc:HGNC:30768]	19	-1	23525631	23687220	0.016669206586549024	3.638692234057285	0.21577671621147154	0.8292265244858819	0.9998090614157651	0.21569368437730052	FALSE
ENSG00000169062	65110	UPF3A	UPF3A	protein_coding	UPF3A regulator of nonsense mediated mRNA decay [Source:HGNC Symbol;Acc:HGNC:20332]	13	1	114281601	114305817	0.009151073399583431	5.439769902953341	0.215589332156036	0.8293807360552066	0.9998090614157651	0.2154958644034878	FALSE
ENSG00000172403	171024	SYNPO2	SYNPO2	protein_coding	synaptopodin 2 [Source:HGNC Symbol;Acc:HGNC:17732]	4	1	118850688	119061247	0.026316480375645046	1.5573427786407412	0.2154357964363403	0.829500042820503	0.9998090614157651	0.21534282550364273	FALSE
ENSG00000114030	3836	KPNA1	KPNA1	protein_coding	karyopherin subunit alpha 1 [Source:HGNC Symbol;Acc:HGNC:6394]	3	-1	122421902	122514945	-0.009225510349568644	6.73962669864088	-0.21523039497862612	0.8296559999018367	0.9998090614157651	-0.215142781584888	FALSE
ENSG00000172667	64393	ZMAT3	ZMAT3	protein_coding	zinc finger matrin-type 3 [Source:HGNC Symbol;Acc:HGNC:29983]	3	-1	178960121	179072215	-0.012476524715510529	4.944824175469029	-0.2151887409877398	0.8296860510336728	0.9998090614157651	-0.21510423641720833	FALSE
ENSG00000183963	6525	SMTN	SMTN	protein_coding	smoothelin [Source:HGNC Symbol;Acc:HGNC:11126]	22	1	31064105	31104757	-0.020433964572906388	0.7014443019207365	-0.21508807733390722	0.8297579340960146	0.9998090614157651	-0.21501203670413335	FALSE
ENSG00000110066	51111	KMT5B	KMT5B	protein_coding	lysine methyltransferase 5B [Source:HGNC Symbol;Acc:HGNC:24283]	11	-1	68154863	68213828	-0.006404982760417788	6.793376102638512	-0.21507033711770218	0.8297775925706664	0.9998090614157651	-0.21498682237989092	FALSE
ENSG00000283403	NA	AC005394.2	AC005394.2	lncRNA	novel transcript	19	-1	28435388	28727680	0.043243856944913714	-0.11897789550409947	0.21505968143436985	0.8298024898909305	0.9998090614157651	0.21495488881125538	FALSE
ENSG00000189195	23285	BTBD8	BTBD8	protein_coding	BTB domain containing 8 [Source:HGNC Symbol;Acc:HGNC:21019]	1	1	92080305	92184725	-0.015729881219096686	2.8600071989187823	-0.21501603512802736	0.8298180569454505	0.9998090614157651	-0.21493492245239706	FALSE
ENSG00000059145	64718	UNKL	UNKL	protein_coding	unk like zinc finger [Source:HGNC Symbol;Acc:HGNC:14184]	16	-1	1363205	1414751	0.00879106497065063	5.817904955108953	0.2149299728620892	0.8298848757891851	0.9998090614157651	0.21484922134161408	FALSE
ENSG00000204991	84501	SPIRE2	SPIRE2	protein_coding	spire type actin nucleation factor 2 [Source:HGNC Symbol;Acc:HGNC:30623]	16	1	89818179	89871319	-0.036000407441745735	0.0256947829075637	-0.2149035809804778	0.8299094820900962	0.9998090614157651	-0.21481766196948548	FALSE
ENSG00000153767	2960	GTF2E1	GTF2E1	protein_coding	general transcription factor IIE subunit 1 [Source:HGNC Symbol;Acc:HGNC:4650]	3	1	120742637	120783069	0.011053091092497525	3.9677615152219134	0.21481888544815356	0.8299675987228785	0.9998090614157651	0.21474312400672263	FALSE
ENSG00000068903	22933	SIRT2	SIRT2	protein_coding	sirtuin 2 [Source:HGNC Symbol;Acc:HGNC:10886]	19	-1	38878555	38899862	0.006187165620072044	5.6461033975612835	0.2147271645369543	0.8300407671635459	0.9998090614157651	0.21464928292116423	FALSE
ENSG00000215126	644019	CBWD6	CBWD6	protein_coding	COBW domain containing 6 [Source:HGNC Symbol;Acc:HGNC:31978]	9	-1	41131306	41199261	-0.01748319162896461	3.2675898088752895	-0.21473855712124199	0.8300519711255983	0.9998090614157651	-0.2146349136146702	FALSE
ENSG00000155368	1622	DBI	DBI	protein_coding	diazepam binding inhibitor, acyl-CoA binding protein [Source:HGNC Symbol;Acc:HGNC:2690]	2	1	119366921	119372560	0.01399783770616736	5.070747567069557	0.2147139365967964	0.8300552450804116	0.9998090614157651	0.2146307147101937	FALSE
ENSG00000122035	387496	RASL11A	RASL11A	protein_coding	RAS like family 11 member A [Source:HGNC Symbol;Acc:HGNC:23802]	13	1	27270327	27273690	0.023893303948704814	1.1634138512423289	0.21467494287348066	0.8300857309655642	0.9998090614157651	0.2145916162093962	FALSE
ENSG00000129933	23383	MAU2	MAU2	protein_coding	MAU2 sister chromatid cohesion factor [Source:HGNC Symbol;Acc:HGNC:29140]	19	1	19320829	19358754	-0.006969122805796424	6.909700527143006	-0.21464852936376388	0.830103088439864	0.9998090614157651	-0.2145693551941332	FALSE
ENSG00000272752	101752399	STAG3L5P-PVRIG2P-PILRB	STAG3L5P-PVRIG2P-PILRB	lncRNA	STAG3L5P-PVRIG2P-PILRB readthrough [Source:HGNC Symbol;Acc:HGNC:48898]	7	1	100336104	100367831	0.032291584355220726	-0.5437002249965983	0.21457623460979655	0.8301563213294387	0.9998090614157651	0.21450108450923902	FALSE
ENSG00000183530	253143	PRR14L	PRR14L	protein_coding	proline rich 14 like [Source:HGNC Symbol;Acc:HGNC:28738]	22	-1	31676256	31750140	0.007315891702337041	6.592030698036566	0.21455862492424246	0.8301713704024158	0.9998090614157651	0.21448178439464358	FALSE
ENSG00000146386	58527	ABRACL	ABRACL	protein_coding	ABRA C-terminal like [Source:HGNC Symbol;Acc:HGNC:21230]	6	1	139028745	139043302	0.01097141950174585	4.556761128989902	0.2145242322809251	0.8302086157672619	0.9998090614157651	0.21443401835344292	FALSE
ENSG00000232112	51372	TMA7	TMA7	protein_coding	translation machinery associated 7 homolog [Source:HGNC Symbol;Acc:HGNC:26932]	3	1	48440257	48444208	0.015756304251065778	4.922372049420113	0.21443563282846148	0.8302688020860078	0.9998090614157651	0.21435683227457622	FALSE
ENSG00000100478	11154	AP4S1	AP4S1	protein_coding	adaptor related protein complex 4 subunit sigma 1 [Source:HGNC Symbol;Acc:HGNC:575]	14	1	31025106	31130996	-0.00974438683304335	3.6860093301159953	-0.21441137625865148	0.8302869538969302	0.9998090614157651	-0.2143335536948049	FALSE
ENSG00000101425	671	BPI	BPI	protein_coding	bactericidal permeability increasing protein [Source:HGNC Symbol;Acc:HGNC:1095]	20	1	38304123	38337505	0.05044206025804909	3.9041079316604037	0.21436804077115537	0.8303416236768635	0.9998090614157651	0.21426344377007253	FALSE
ENSG00000111530	55832	CAND1	CAND1	protein_coding	cullin associated and neddylation dissociated 1 [Source:HGNC Symbol;Acc:HGNC:30688]	12	1	67269358	67319953	-0.012151905494834914	5.60470695488914	-0.21427107870886397	0.8303972916065473	0.9998090614157651	-0.21419205487474954	FALSE
ENSG00000265749	NA	AC135178.4	AC135178.4	lncRNA	novel transcript, antisense to KRBA2 and RPL26	17	1	8365563	8381328	0.031961522690610034	2.729452736320353	0.214243023277232	0.8304179947483539	0.9998090614157651	0.21416550531688963	FALSE
ENSG00000169251	51068	NMD3	NMD3	protein_coding	NMD3 ribosome export adaptor [Source:HGNC Symbol;Acc:HGNC:24250]	3	1	161104696	161253532	-0.012543767369835201	3.603537063984419	-0.21424165140894327	0.830419417804435	0.9998090614157651	-0.21416368040570857	FALSE
ENSG00000101337	9777	TM9SF4	TM9SF4	protein_coding	transmembrane 9 superfamily member 4 [Source:HGNC Symbol;Acc:HGNC:30797]	20	1	32109714	32167258	0.008189128897250875	6.106507759223243	0.2140546787867827	0.8305662907670663	0.9998090614157651	0.21397533599765353	FALSE
ENSG00000092929	201294	UNC13D	UNC13D	protein_coding	unc-13 homolog D [Source:HGNC Symbol;Acc:HGNC:23147]	17	-1	75827225	75844717	0.008825784436231388	7.204350708369826	0.21401692680621728	0.8306009832153175	0.9998090614157651	0.21393084880468818	FALSE
ENSG00000136522	57129	MRPL47	MRPL47	protein_coding	mitochondrial ribosomal protein L47 [Source:HGNC Symbol;Acc:HGNC:16652]	3	-1	179588285	179604649	-0.011885751358574836	2.9414455130706596	-0.2139438003978867	0.8306505232457503	0.9998090614157651	-0.21386732283456383	FALSE
ENSG00000162636	284611	FAM102B	FAM102B	protein_coding	family with sequence similarity 102 member B [Source:HGNC Symbol;Acc:HGNC:27637]	1	1	108560089	108644900	0.009153834113232229	5.040822558211386	0.21389824580608205	0.8306910517943511	0.9998090614157651	0.21381535307299374	FALSE
ENSG00000161016	6132	RPL8	RPL8	protein_coding	ribosomal protein L8 [Source:HGNC Symbol;Acc:HGNC:10368]	8	-1	144789765	144792587	0.014486717543476857	8.781019150642637	0.21379622664946973	0.8307718230256029	0.9998090614157651	0.21371178183790177	FALSE
ENSG00000133316	54663	WDR74	WDR74	protein_coding	WD repeat domain 74 [Source:HGNC Symbol;Acc:HGNC:25529]	11	-1	62832342	62841809	0.010968593281007522	3.1980706859072994	0.21375230435249695	0.8307993986496486	0.9998090614157651	0.2136764227255915	FALSE
ENSG00000130939	10277	UBE4B	UBE4B	protein_coding	ubiquitination factor E4B [Source:HGNC Symbol;Acc:HGNC:12500]	1	1	10032832	10181239	0.007234950241693738	7.282128667302036	0.21363038787528005	0.8309034767147443	0.9998090614157651	0.2135429700202421	FALSE
ENSG00000167699	51031	GLOD4	GLOD4	protein_coding	glyoxalase domain containing 4 [Source:HGNC Symbol;Acc:HGNC:14111]	17	-1	757097	783390	0.011310311155865449	4.914891474641773	0.21352085579330413	0.8309813490660316	0.9998090614157651	0.21344312172789578	FALSE
ENSG00000204923	554251	FBXO48	FBXO48	protein_coding	F-box protein 48 [Source:HGNC Symbol;Acc:HGNC:33857]	2	-1	68459422	68467294	-0.012192280493883878	2.874350087977461	-0.2135096916411457	0.8309871689420881	0.9998090614157651	-0.21343565954111962	FALSE
ENSG00000257150	NA	PGAM1P5	PGAM1P5	transcribed_processed_pseudogene	phosphoglycerate mutase 1 pseudogene 5 [Source:HGNC Symbol;Acc:HGNC:42452]	12	1	95551582	95673999	0.03559760706877388	-0.07655402074743997	0.21337218689986004	0.8310996277486297	0.9998090614157651	0.21329146831912257	FALSE
ENSG00000151470	132321	C4orf33	C4orf33	protein_coding	chromosome 4 open reading frame 33 [Source:HGNC Symbol;Acc:HGNC:27025]	4	1	129093317	129116640	0.016998042774392097	3.893051223549507	0.2130980905655206	0.8313160401854021	0.9998090614157651	0.2130140034252393	FALSE
ENSG00000180185	81889	FAHD1	FAHD1	protein_coding	fumarylacetoacetate hydrolase domain containing 1 [Source:HGNC Symbol;Acc:HGNC:14169]	16	1	1826941	1840207	0.018186466536557422	3.6343920613261274	0.21303006135174266	0.8313686168164455	0.9998090614157651	0.2129465967938783	FALSE
ENSG00000115947	5000	ORC4	ORC4	protein_coding	origin recognition complex subunit 4 [Source:HGNC Symbol;Acc:HGNC:8490]	2	-1	147930397	148021604	-0.010031740363846353	4.789801006525656	-0.21301228757788215	0.8313789740354545	0.9998090614157651	-0.21293331828531462	FALSE
ENSG00000214706	7866	IFRD2	IFRD2	protein_coding	interferon related developmental regulator 2 [Source:HGNC Symbol;Acc:HGNC:5457]	3	-1	50287732	50292918	-0.015341414832687583	2.71293758018835	-0.21299911911868824	0.8313863932210402	0.9998090614157651	-0.21292380651577386	FALSE
ENSG00000107745	10367	MICU1	MICU1	protein_coding	mitochondrial calcium uptake 1 [Source:HGNC Symbol;Acc:HGNC:1530]	10	-1	72367327	72626191	0.010325925946111703	7.355389953011822	0.21301338972613817	0.8313871856753114	0.9998090614157651	0.21292279055063024	FALSE
ENSG00000228314	NA	CYP4F29P	CYP4F29P	transcribed_unprocessed_pseudogene	cytochrome P450 family 4 subfamily F member 29, pseudogene [Source:HGNC Symbol;Acc:HGNC:2647]	21	-1	13843133	13848364	0.06615273087087985	0.16736982457344643	0.21302765959110012	0.8314147850395807	0.9998090614157651	0.21288740695254074	FALSE
ENSG00000274070	729438	CASTOR2	CASTOR2	protein_coding	cytosolic arginine sensor for mTORC1 subunit 2 [Source:HGNC Symbol;Acc:HGNC:37073]	7	1	74964705	75031528	0.016073122110464855	2.9126541760292164	0.21287302908543104	0.8314903879847422	0.9998090614157651	0.21279048201872144	FALSE
ENSG00000266405	NA	AP005061.1	AP005061.1	transcribed_processed_pseudogene	Chromobox protein homolog 3 (CBX3) pseudogene	18	-1	2652170	2655395	-0.025279233669478374	0.3126160439595763	-0.21279241058445894	0.8315478168580173	0.9998090614157651	-0.2127168580517812	FALSE
ENSG00000227155	NA	AL161725.1	AL161725.1	lncRNA	novel transcript	9	-1	452492	492248	0.02682584710020508	0.2758484357416796	0.21271317548261945	0.831612752430685	0.9998090614157651	0.2126336118653381	FALSE
ENSG00000166261	7753	ZNF202	ZNF202	protein_coding	zinc finger protein 202 [Source:HGNC Symbol;Acc:HGNC:12994]	11	-1	123723914	123741675	-0.01223803938699941	3.0682551290457485	-0.21265785323133077	0.8316507052182373	0.9998090614157651	-0.2125849577857412	FALSE
ENSG00000261455	NA	LINC01003	LINC01003	lncRNA	long intergenic non-protein coding RNA 1003 [Source:HGNC Symbol;Acc:HGNC:48957]	7	1	152463786	152465549	0.018297360454360145	1.961874184312241	0.21262802310711815	0.8316793484148215	0.9998090614157651	0.21254823859303199	FALSE
ENSG00000178695	115207	KCTD12	KCTD12	protein_coding	potassium channel tetramerization domain containing 12 [Source:HGNC Symbol;Acc:HGNC:14678]	13	-1	76880175	76886405	-0.017844988926781546	7.518675833235299	-0.21252724294903338	0.8317587964157385	0.9998090614157651	-0.21244639159797116	FALSE
ENSG00000269145	NA	AC007192.2	AC007192.2	lncRNA	novel transcript, antisense to MAST3	19	-1	18144522	18151691	-0.020250514934173403	1.334823822707177	-0.21233854588760542	0.831907714019886	0.9998090614157651	-0.2122554951781463	FALSE
ENSG00000171159	79095	C9orf16	C9orf16	protein_coding	chromosome 9 open reading frame 16 [Source:HGNC Symbol;Acc:HGNC:17823]	9	1	128160265	128163924	-0.016728784334323343	3.511263822411763	-0.21233174672428187	0.8319127866032497	0.9998090614157651	-0.2122489928057967	FALSE
ENSG00000007520	115939	TSR3	TSR3	protein_coding	TSR3 ribosome maturation factor [Source:HGNC Symbol;Acc:HGNC:14175]	16	-1	1349240	1351878	0.01579637654641175	2.676888374137604	0.2121356696031775	0.8320623031227403	0.9998090614157651	0.21205733668632837	FALSE
ENSG00000173786	1267	CNP	CNP	protein_coding	2',3'-cyclic nucleotide 3' phosphodiesterase [Source:HGNC Symbol;Acc:HGNC:2158]	17	1	41966763	41977740	-0.015563029614870771	4.510747180696509	-0.2119968436126793	0.8321729990935175	0.9998090614157651	-0.21191544728219466	FALSE
ENSG00000197813	NA	AC011450.1	AC011450.1	lncRNA	novel transcript	19	-1	49331525	49340303	-0.014422090387327113	3.4683938906927727	-0.21197226123786317	0.8321930147739213	0.9998090614157651	-0.21188979176357572	FALSE
ENSG00000225377	NA	NRSN2-AS1	NRSN2-AS1	lncRNA	NRSN2 antisense RNA 1 [Source:HGNC Symbol;Acc:HGNC:51222]	20	-1	316860	348490	0.017863598043535767	1.9764571946029306	0.2119585798277322	0.8321988408239757	0.9998090614157651	0.21188232412779764	FALSE
ENSG00000099385	9274	BCL7C	BCL7C	protein_coding	BAF chromatin remodeling complex subunit BCL7C [Source:HGNC Symbol;Acc:HGNC:1006]	16	-1	30833626	30894960	0.015600111979478193	3.1201671365761867	0.21195642507063808	0.8322057089368685	0.9998090614157651	0.21187352082595906	FALSE
ENSG00000071127	9948	WDR1	WDR1	protein_coding	WD repeat domain 1 [Source:HGNC Symbol;Acc:HGNC:12754]	4	-1	10074339	10116949	0.00918196647865166	8.471910243355225	0.21196057045955075	0.8322097946809062	0.9998090614157651	0.2118682838729468	FALSE
ENSG00000135521	84946	LTV1	LTV1	protein_coding	LTV1 ribosome biogenesis factor [Source:HGNC Symbol;Acc:HGNC:21173]	6	1	143843338	143863812	0.022891445583969328	0.9012911964371854	0.21192444910202815	0.8322236870640843	0.9998090614157651	0.21185047718225275	FALSE
ENSG00000099194	6319	SCD	SCD	protein_coding	stearoyl-CoA desaturase [Source:HGNC Symbol;Acc:HGNC:10571]	10	1	100347233	100364826	0.02788739472020274	2.318997716587923	0.211859187289243	0.8322830112550252	0.9998090614157651	0.2117744386073505	FALSE
ENSG00000189339	728661	SLC35E2B	SLC35E2B	protein_coding	solute carrier family 35 member E2B [Source:HGNC Symbol;Acc:HGNC:33941]	1	-1	1659529	1692795	-0.014895751451589945	5.938988275785984	-0.21169818227028642	0.8324298373961765	0.9998090614157651	-0.21158624997719525	FALSE
ENSG00000134013	4017	LOXL2	LOXL2	protein_coding	lysyl oxidase like 2 [Source:HGNC Symbol;Acc:HGNC:6666]	8	-1	23296897	23425328	0.016159058217060096	2.2037917734005474	0.21162676992469512	0.8324639927991919	0.9998090614157651	0.21154247370762008	FALSE
ENSG00000057657	639	PRDM1	PRDM1	protein_coding	PR/SET domain 1 [Source:HGNC Symbol;Acc:HGNC:9346]	6	1	105993463	106109939	0.013765179309938702	6.121495887464829	0.21155330265160785	0.83252320159187	0.9998090614157651	0.21146658799008036	FALSE
ENSG00000107438	9124	PDLIM1	PDLIM1	protein_coding	PDZ and LIM domain 1 [Source:HGNC Symbol;Acc:HGNC:2067]	10	-1	95237572	95291012	0.018778778186986145	5.499343252812777	0.2115004786479514	0.8325772780850873	0.9998090614157651	0.21139728121474538	FALSE
ENSG00000068697	9741	LAPTM4A	LAPTM4A	protein_coding	lysosomal protein transmembrane 4 alpha [Source:HGNC Symbol;Acc:HGNC:6924]	2	-1	20032650	20051628	-0.008787384009259824	6.0821562020114595	-0.21134744576537864	0.8326780223916812	0.9998090614157651	-0.2112681656566836	FALSE
ENSG00000223969	NA	AC002456.1	AC002456.1	lncRNA	novel transcript	7	-1	90590619	90597353	-0.020082412513462877	2.127011498811362	-0.2112894572343272	0.8327368069637417	0.9998090614157651	-0.21119282801082923	FALSE
ENSG00000062650	23063	WAPL	WAPL	protein_coding	WAPL cohesin release factor [Source:HGNC Symbol;Acc:HGNC:23293]	10	-1	86435256	86521792	0.009493107753505647	6.897690760073027	0.21116722912854569	0.832822519958146	0.9998090614157651	0.21108298134994877	FALSE
ENSG00000105193	6217	RPS16	RPS16	protein_coding	ribosomal protein S16 [Source:HGNC Symbol;Acc:HGNC:10396]	19	-1	39433137	39435949	0.015910039199040327	7.33398773406622	0.21100342017027843	0.8329455842817435	0.9998090614157651	0.21092527103523404	FALSE
ENSG00000187800	375033	PEAR1	PEAR1	protein_coding	platelet endothelial aggregation receptor 1 [Source:HGNC Symbol;Acc:HGNC:33631]	1	1	156893698	156916434	-0.026799661416832432	3.1091866694829062	-0.21100835467256104	0.8329650927880181	0.9998090614157651	-0.21090027082983473	FALSE
ENSG00000108309	10900	RUNDC3A	RUNDC3A	protein_coding	RUN domain containing 3A [Source:HGNC Symbol;Acc:HGNC:16984]	17	1	44308413	44318670	0.038311450436354644	4.693088864936271	0.21099563698835455	0.8329664244130593	0.9998090614157651	0.21089856435342302	FALSE
ENSG00000115325	1796	DOK1	DOK1	protein_coding	docking protein 1 [Source:HGNC Symbol;Acc:HGNC:2990]	2	1	74549026	74557554	-0.011451039158922427	4.350227717326754	-0.21084922803351994	0.8330715885091915	0.9998090614157651	-0.210763798588415	FALSE
ENSG00000261460	NA	AC009690.2	AC009690.2	lncRNA	novel transcript, antisense to HEXA and CELF6	15	1	72278867	72351794	-0.03217176369213903	-0.23026815980160037	-0.2107903202173408	0.8331080896367118	0.9998090614157651	-0.2107170239910465	FALSE
ENSG00000162396	25973	PARS2	PARS2	protein_coding	prolyl-tRNA synthetase 2, mitochondrial [Source:HGNC Symbol;Acc:HGNC:30563]	1	-1	54756898	54764523	-0.01996017042899545	1.0210911430140828	-0.21074400496976523	0.8331439676633873	0.9998090614157651	-0.21067104831941774	FALSE
ENSG00000133193	84923	FAM104A	FAM104A	protein_coding	family with sequence similarity 104 member A [Source:HGNC Symbol;Acc:HGNC:25918]	17	-1	73207353	73236753	0.023262103645954824	6.712442006913861	0.21051780975841305	0.8333329679429726	0.9998090614157651	0.2104288624489383	FALSE
ENSG00000154611	143471	PSMA8	PSMA8	protein_coding	proteasome subunit alpha 8 [Source:HGNC Symbol;Acc:HGNC:22985]	18	1	26133852	26193355	-0.03332735540633308	-0.2472254419477427	-0.2104452320187193	0.8333832906207377	0.9998090614157651	-0.21036438080793296	FALSE
ENSG00000056050	54969	HPF1	HPF1	protein_coding	histone PARylation factor 1 [Source:HGNC Symbol;Acc:HGNC:26051]	4	-1	169729470	169757944	-0.009525983064626597	3.587842836465487	-0.21040894230558893	0.8334059218681249	0.9998090614157651	-0.21033538223939272	FALSE
ENSG00000167601	558	AXL	AXL	protein_coding	AXL receptor tyrosine kinase [Source:HGNC Symbol;Acc:HGNC:905]	19	1	41219223	41261766	-0.04548325060798453	-0.9293179870258272	-0.21022533526556555	0.8335486922760006	0.9998090614157651	-0.210152447329395	FALSE
ENSG00000165272	360	AQP3	AQP3	protein_coding	aquaporin 3 (Gill blood group) [Source:HGNC Symbol;Acc:HGNC:636]	9	-1	33441156	33447596	-0.019762169920706896	4.812893651988466	-0.21020439097214516	0.8335690748163361	0.9998090614157651	-0.21012633129937988	FALSE
ENSG00000139433	51228	GLTP	GLTP	protein_coding	glycolipid transfer protein [Source:HGNC Symbol;Acc:HGNC:24867]	12	-1	109850945	109880541	0.009416793082620778	6.092175983096639	0.21020957815834487	0.8335697017680985	0.9998090614157651	0.21012552799201636	FALSE
ENSG00000102871	8717	TRADD	TRADD	protein_coding	TNFRSF1A associated via death domain [Source:HGNC Symbol;Acc:HGNC:12030]	16	-1	67154185	67159909	0.00871815112350216	4.931225653107999	0.21020452699034867	0.8335701630430706	0.9998090614157651	0.21012493696484416	FALSE
ENSG00000169621	200558	APLF	APLF	protein_coding	aprataxin and PNKP like factor [Source:HGNC Symbol;Acc:HGNC:28724]	2	1	68467572	68655862	0.012842811899540951	3.2262648391606916	0.21019231364225416	0.8335763848068743	0.9998090614157651	0.21011696508606856	FALSE
ENSG00000106460	54664	TMEM106B	TMEM106B	protein_coding	transmembrane protein 106B [Source:HGNC Symbol;Acc:HGNC:22407]	7	1	12211270	12243367	-0.018297022025556053	4.614948250888527	-0.21019734307890411	0.8335778683024975	0.9998090614157651	-0.21011506430111768	FALSE
ENSG00000224888	NA	AC138028.2	AC138028.2	lncRNA	novel transcript, antisense to FAM38A	16	1	88731180	88741425	0.030146826603062615	-0.3756519964001637	0.21006891130649755	0.8336703348751717	0.9998090614157651	0.20999658950095298	FALSE
ENSG00000101126	23394	ADNP	ADNP	protein_coding	activity dependent neuroprotector homeobox [Source:HGNC Symbol;Acc:HGNC:15766]	20	-1	50888916	50931437	0.008070560802996063	6.696160251309873	0.21002652037672587	0.8337094470259926	0.9998090614157651	0.20994647709724062	FALSE
ENSG00000148158	401548	SNX30	SNX30	protein_coding	sorting nexin family member 30 [Source:HGNC Symbol;Acc:HGNC:23685]	9	1	112750760	112881671	0.009979534879211549	5.490854468004807	0.2099202799777171	0.8337902479412918	0.9998090614157651	0.20984295267566086	FALSE
ENSG00000237372	NA	AL606807.1	AL606807.1	lncRNA	novel transcript	9	1	89639814	89719759	-0.032144778319852296	1.1618884176578697	-0.20991094535312463	0.8338159213057483	0.9998090614157651	-0.20981005970471	FALSE
ENSG00000104228	23087	TRIM35	TRIM35	protein_coding	tripartite motif containing 35 [Source:HGNC Symbol;Acc:HGNC:16285]	8	-1	27284886	27311272	-0.010219893065821495	4.259548728608101	-0.20970489774288192	0.8339582051463003	0.9998090614157651	-0.20962776834126592	FALSE
ENSG00000134198	10100	TSPAN2	TSPAN2	protein_coding	tetraspanin 2 [Source:HGNC Symbol;Acc:HGNC:20659]	1	-1	115048011	115089503	0.018492330314181515	5.209872006225036	0.2096852528924535	0.8339847800036799	0.9998090614157651	0.20959372190918427	FALSE
ENSG00000158691	9753	ZSCAN12	ZSCAN12	protein_coding	zinc finger and SCAN domain containing 12 [Source:HGNC Symbol;Acc:HGNC:13172]	6	-1	28378955	28399734	-0.015893557472562048	2.696799241946518	-0.20953809228495338	0.834087903209341	0.9998090614157651	-0.20946160770663733	FALSE
ENSG00000223750	NA	SIRPB3P	SIRPB3P	unprocessed_pseudogene	signal regulatory protein beta 3, pseudogene [Source:HGNC Symbol;Acc:HGNC:49209]	20	-1	1665283	1708200	0.01857020530166853	3.577547839113954	0.20941379234745758	0.8342012687534339	0.9998090614157651	0.20931637595849875	FALSE
ENSG00000150787	5805	PTS	PTS	protein_coding	6-pyruvoyltetrahydropterin synthase [Source:HGNC Symbol;Acc:HGNC:9689]	11	1	112226367	112269955	-0.010523782351006261	4.804012510120783	-0.20926754673628198	0.8343012582074614	0.9998090614157651	-0.20918828388330288	FALSE
ENSG00000123975	1164	CKS2	CKS2	protein_coding	CDC28 protein kinase regulatory subunit 2 [Source:HGNC Symbol;Acc:HGNC:2000]	9	1	89311195	89316703	0.02019948730662391	1.3793011975890637	0.20922170400999476	0.8343332652988926	0.9998090614157651	0.20914728173680788	FALSE
ENSG00000161558	55260	TMEM143	TMEM143	protein_coding	transmembrane protein 143 [Source:HGNC Symbol;Acc:HGNC:25603]	19	-1	48332356	48364059	0.014091524746969508	2.910334704461147	0.20921557738022384	0.8343370944549158	0.9998090614157651	0.20914237648439585	FALSE
ENSG00000182934	6734	SRPRA	SRPRA	protein_coding	SRP receptor subunit alpha [Source:HGNC Symbol;Acc:HGNC:11307]	11	-1	126262938	126269144	-0.008071099099464796	6.823432468175738	-0.20919556046784263	0.834358046126653	0.9998090614157651	-0.20911553691542806	FALSE
ENSG00000278002	NA	AL627171.1	AL627171.1	lncRNA	novel transcript	14	1	49863072	49864379	-0.02355704976479389	1.2764602344101694	-0.20898729322694964	0.8345169078856759	0.9998090614157651	-0.20891203628155802	FALSE
ENSG00000219200	440400	RNASEK	RNASEK	protein_coding	ribonuclease K [Source:HGNC Symbol;Acc:HGNC:33911]	17	1	7012417	7014532	-0.02240675859214536	0.406414686586863	-0.2089137518519845	0.8345760033317131	0.9998090614157651	-0.20883633769927992	FALSE
ENSG00000177058	153129	SLC38A9	SLC38A9	protein_coding	solute carrier family 38 member 9 [Source:HGNC Symbol;Acc:HGNC:26907]	5	-1	55625845	55773194	-0.008744034561003922	4.932094168929984	-0.20883805968148564	0.8346380282397309	0.9998090614157651	-0.2087568878963742	FALSE
ENSG00000151414	140609	NEK7	NEK7	protein_coding	NIMA related kinase 7 [Source:HGNC Symbol;Acc:HGNC:13386]	1	1	198156994	198322420	0.013057388058913766	7.222523944210231	0.2087822024464291	0.8346834628988052	0.9998090614157651	0.20869868994075885	FALSE
ENSG00000157181	54953	ODR4	ODR4	protein_coding	odr-4 GPCR localization factor homolog [Source:HGNC Symbol;Acc:HGNC:24299]	1	1	186375838	186421378	-0.011844486925084219	4.483992988629589	-0.20877323996671196	0.8346889927750207	0.9998090614157651	-0.20869160668527423	FALSE
ENSG00000071575	28951	TRIB2	TRIB2	protein_coding	tribbles pseudokinase 2 [Source:HGNC Symbol;Acc:HGNC:30809]	2	1	12716889	12742734	0.015549983493058583	5.492892784331547	0.20876876106042763	0.8346893326541687	0.9998090614157651	0.20869117133213855	FALSE
ENSG00000100335	54471	MIEF1	MIEF1	protein_coding	mitochondrial elongation factor 1 [Source:HGNC Symbol;Acc:HGNC:25979]	22	1	39499432	39518132	0.011344892218732916	4.3541008293761525	0.2087520786033895	0.834699837287328	0.9998090614157651	0.2086777159072218	FALSE
ENSG00000164209	91137	SLC25A46	SLC25A46	protein_coding	solute carrier family 25 member 46 [Source:HGNC Symbol;Acc:HGNC:25198]	5	1	110738136	110765161	0.012262116804813594	5.108690235642147	0.208745285308706	0.8347089222700613	0.9998090614157651	0.20866607894844957	FALSE
ENSG00000123684	9926	LPGAT1	LPGAT1	protein_coding	lysophosphatidylglycerol acyltransferase 1 [Source:HGNC Symbol;Acc:HGNC:28985]	1	-1	211743457	211830763	0.010560554457434534	8.297291814377745	0.20860031690731465	0.8348301009688236	0.9998090614157651	0.2085108637960842	FALSE
ENSG00000173456	79102	RNF26	RNF26	protein_coding	ring finger protein 26 [Source:HGNC Symbol;Acc:HGNC:14646]	11	1	119334527	119337309	0.014273376960265427	2.9402380009285847	0.2084754281670835	0.8349187279921838	0.9998090614157651	0.20839734655544245	FALSE
ENSG00000204469	7916	PRRC2A	PRRC2A	protein_coding	proline rich coiled-coil 2A [Source:HGNC Symbol;Acc:HGNC:13918]	6	1	31620715	31637771	-0.010902829301807415	7.310283433067207	-0.20847527739162225	0.8349189402763915	0.9998090614157651	-0.20839707465607377	FALSE
ENSG00000242082	NA	SLC5A4-AS1	SLC5A4-AS1	lncRNA	SLC5A4 antisense RNA 1 [Source:HGNC Symbol;Acc:HGNC:53163]	22	1	32205115	32278382	-0.037244365768689613	1.6077852491120102	-0.20828611024997087	0.8351075686919669	0.9998090614157651	-0.20815548035354434	FALSE
ENSG00000185418	123283	TARSL2	TARSL2	protein_coding	threonyl-tRNA synthetase like 2 [Source:HGNC Symbol;Acc:HGNC:24728]	15	-1	101653596	101724473	0.009361096831791649	4.623186799875666	0.20817650067239488	0.8351525431825224	0.9998090614157651	0.2080978790520595	FALSE
ENSG00000181789	22820	COPG1	COPG1	protein_coding	coatomer protein complex subunit gamma 1 [Source:HGNC Symbol;Acc:HGNC:2236]	3	1	129249606	129277773	0.007127030024422609	6.211503983967847	0.20809443788290233	0.8352133453934044	0.9998090614157651	0.20802000741702686	FALSE
ENSG00000215424	NA	MCM3AP-AS1	MCM3AP-AS1	lncRNA	MCM3AP antisense RNA 1 [Source:HGNC Symbol;Acc:HGNC:16417]	21	1	46229196	46259390	0.01701584904530118	2.1837189303596034	0.20802190870774886	0.8352766319083849	0.9998090614157651	0.20793895538183294	FALSE
ENSG00000113845	51300	TIMMDC1	TIMMDC1	protein_coding	translocase of inner mitochondrial membrane domain containing 1 [Source:HGNC Symbol;Acc:HGNC:1321]	3	1	119498547	119525090	0.005845814315736497	5.382567322522676	0.20792318351611405	0.83534558806352	0.9998090614157651	0.20785064370435866	FALSE
ENSG00000165914	145567	TTC7B	TTC7B	protein_coding	tetratricopeptide repeat domain 7B [Source:HGNC Symbol;Acc:HGNC:19858]	14	-1	90524564	90816479	0.019766945343429043	4.38111797341982	0.20783653099818025	0.8354328108156391	0.9998090614157651	0.2077389404426093	FALSE
ENSG00000177239	11253	MAN1B1	MAN1B1	protein_coding	mannosidase alpha class 1B member 1 [Source:HGNC Symbol;Acc:HGNC:6823]	9	1	137086985	137109183	0.009193547531904933	4.557681192598185	0.20780633988098307	0.8354437000169561	0.9998090614157651	0.20772499518866708	FALSE
ENSG00000123064	79039	DDX54	DDX54	protein_coding	DEAD-box helicase 54 [Source:HGNC Symbol;Acc:HGNC:20084]	12	-1	113157174	113185479	-0.01037463540974759	4.5299096502714224	-0.20777836883002393	0.8354631855141955	0.9998090614157651	-0.2077000411905303	FALSE
ENSG00000268205	NA	AC005261.1	AC005261.1	lncRNA	novel transcript	19	1	57304305	57308562	-0.01046135495919387	4.490994644691876	-0.2077603198654248	0.8354730961784022	0.9998090614157651	-0.2076873492008817	FALSE
ENSG00000162910	128308	MRPL55	MRPL55	protein_coding	mitochondrial ribosomal protein L55 [Source:HGNC Symbol;Acc:HGNC:16686]	1	-1	228106679	228109312	-0.016191778898680953	2.27553365338376	-0.20771667009894867	0.8355070775672029	0.9998090614157651	-0.20764383154065336	FALSE
ENSG00000249264	NA	EEF1A1P9	EEF1A1P9	processed_pseudogene	eukaryotic translation elongation factor 1 alpha 1 pseudogene 9 [Source:HGNC Symbol;Acc:HGNC:3204]	4	1	105484698	105486080	0.02365455092816915	2.170694630491551	0.20768212116930435	0.8355340189059922	0.9998090614157651	0.20760932987453437	FALSE
ENSG00000146904	2041	EPHA1	EPHA1	protein_coding	EPH receptor A1 [Source:HGNC Symbol;Acc:HGNC:3385]	7	-1	143390289	143408856	-0.015811990181428648	3.185417360535643	-0.20747481525638126	0.83570800018321445	0.9998090614157651	-0.20738653160491394	FALSE
ENSG00000115268	6209	RPS15	RPS15	protein_coding	ribosomal protein S15 [Source:HGNC Symbol;Acc:HGNC:10388]	19	1	1438358	1440494	0.017462240780919736	7.66076638966614	0.20739894141109325	0.8357600766265214	0.9998090614157651	0.2073198451586469	FALSE
ENSG00000101000	10544	PROCR	PROCR	protein_coding	protein C receptor [Source:HGNC Symbol;Acc:HGNC:9452]	20	1	35172072	35216240	0.027816452183577173	0.23620089089344715	0.20729956187640922	0.835834304819657	0.9998090614157651	0.20722479390106108	FALSE
ENSG00000102466	2259	FGF14	FGF14	protein_coding	fibroblast growth factor 14 [Source:HGNC Symbol;Acc:HGNC:3671]	13	-1	101710804	102402457	0.0371992848064831	-0.3524775178246198	0.2071569144338499	0.8359446963203089	0.9998090614157651	0.20708343798866136	FALSE
ENSG00000079950	8417	STX7	STX7	protein_coding	syntaxin 7 [Source:HGNC Symbol;Acc:HGNC:11442]	6	-1	132445867	132513198	0.007817722128978133	7.467081214525878	0.207132371282777	0.8359705275589855	0.9998090614157651	0.20705036177961195	FALSE
ENSG00000163453	3490	IGFBP7	IGFBP7	protein_coding	insulin like growth factor binding protein 7 [Source:HGNC Symbol;Acc:HGNC:5476]	4	-1	57030773	57110385	-0.015846554397668022	3.5368833019883383	-0.20696994334177893	0.8361033876208378	0.9998090614157651	-0.2068802416079187	FALSE
ENSG00000123159	10755	GIPC1	GIPC1	protein_coding	GIPC PDZ domain containing family member 1 [Source:HGNC Symbol;Acc:HGNC:1226]	19	-1	14477760	14496149	0.014792971831967705	2.9928661386184956	0.2069229136307333	0.8361266716503729	0.9998090614157651	0.2068504282756818	FALSE
ENSG00000178498	196403	DTX3	DTX3	protein_coding	deltex E3 ubiquitin ligase 3 [Source:HGNC Symbol;Acc:HGNC:24457]	12	1	57604622	57609804	-0.01697100815861785	2.556187962063232	-0.206749463828702	0.8362645706843143	0.9998090614157651	-0.20667386339131322	FALSE
ENSG00000170873	9788	MTSS1	MTSS1	protein_coding	MTSS I-BAR domain containing 1 [Source:HGNC Symbol;Acc:HGNC:20443]	8	-1	124550790	124728429	0.014541140295570187	6.458080887173569	0.20666120264533208	0.8363413203998883	0.9998090614157651	0.20657559642478812	FALSE
ENSG00000110203	2352	FOLR3	FOLR3	protein_coding	folate receptor gamma [Source:HGNC Symbol;Acc:HGNC:3795]	11	1	72114869	72139892	-0.03785986655742857	4.227402684198474	-0.2066796181220835	0.8363627861462521	0.9998090614157651	-0.20654811298249645	FALSE
ENSG00000251580	NA	LINC02482	LINC02482	lncRNA	long intergenic non-protein coding RNA 2482 [Source:HGNC Symbol;Acc:HGNC:53458]	4	-1	6648695	6673965	-0.026903451058198358	0.6443514921809534	-0.2065384480530078	0.8364382982258244	0.9998090614157651	-0.20645143312624903	FALSE
ENSG00000247137	NA	AP000873.2	AP000873.2	lncRNA	novel transcript	11	-1	83184491	83193794	0.012358621781269896	2.9336536159883377	0.20650889244175993	0.8364526489225206	0.9998090614157651	0.20643305981668206	FALSE
ENSG00000151490	5800	PTPRO	PTPRO	protein_coding	protein tyrosine phosphatase receptor type O [Source:HGNC Symbol;Acc:HGNC:9678]	12	1	15322508	15598331	0.01679624579912753	3.1491996295705205	0.20645623810967192	0.8364932153821669	0.9998090614157651	0.20638112263703717	FALSE
ENSG00000028203	55591	VEZT	VEZT	protein_coding	vezatin, adherens junctions transmembrane protein [Source:HGNC Symbol;Acc:HGNC:18258]	12	1	95217746	95302799	0.009804562694365693	4.934044928235424	0.20644410049819778	0.8365027653897115	0.9998090614157651	0.20636889585714321	FALSE
ENSG00000093072	51816	ADA2	ADA2	protein_coding	adenosine deaminase 2 [Source:HGNC Symbol;Acc:HGNC:1839]	22	-1	17178790	17258235	-0.01219522692580366	8.300589554898796	-0.20638046265215693	0.8365611578774339	0.9998090614157651	-0.2062941372054794	FALSE
ENSG00000157554	2078	ERG	ERG	protein_coding	ETS transcription factor ERG [Source:HGNC Symbol;Acc:HGNC:3446]	21	-1	38380027	38661780	0.04201666473862731	0.7936215273064833	0.20635127664205638	0.836585210228972	0.9998090614157651	0.20626334383012657	FALSE
ENSG00000143416	8991	SELENBP1	SELENBP1	protein_coding	selenium binding protein 1 [Source:HGNC Symbol;Acc:HGNC:10719]	1	-1	151364304	151372707	-0.04298676449481764	6.163159153413739	-0.20616817170713048	0.8367280763005973	0.9998090614157651	-0.20608044147937193	FALSE
ENSG00000196204	NA	RNF216P1	RNF216P1	transcribed_unprocessed_pseudogene	ring finger protein 216 pseudogene 1 [Source:HGNC Symbol;Acc:HGNC:33610]	7	1	4973988	5040675	-0.019449144874262858	0.8528028335661326	-0.20612649935419064	0.8367472078952491	0.9998090614157651	-0.20605594903830923	FALSE
ENSG00000076201	25930	PTPN23	PTPN23	protein_coding	protein tyrosine phosphatase non-receptor type 23 [Source:HGNC Symbol;Acc:HGNC:14406]	3	1	47381011	47413435	-0.007457377478017335	4.9898432713640295	-0.20611516979085714	0.8367588017784361	0.9998090614157651	-0.2060411065040088	FALSE
ENSG00000124172	514	ATP5F1E	ATP5F1E	protein_coding	ATP synthase F1 subunit epsilon [Source:HGNC Symbol;Acc:HGNC:838]	20	-1	59025475	59032345	0.02041351080017506	6.372013752419411	0.20609536092982872	0.8367789156605263	0.9998090614157651	0.2060153567416905	FALSE
ENSG00000198574	117157	SH2D1B	SH2D1B	protein_coding	SH2 domain containing 1B [Source:HGNC Symbol;Acc:HGNC:30416]	1	-1	162395268	162412138	0.04170831065605585	2.689483096434782	0.20606871559164025	0.8368120432137978	0.9998090614157651	0.2059729471943817	FALSE
ENSG00000100347	25813	SAMM50	SAMM50	protein_coding	SAMM50 sorting and assembly machinery component [Source:HGNC Symbol;Acc:HGNC:24276]	22	1	43955442	44010531	-0.009321048776512963	4.367709303367893	-0.2060421375776335	0.8368156035818486	0.9998090614157651	-0.2059683892704792	FALSE
ENSG00000280195	NA	AC245140.2	AC245140.2	lncRNA	novel transcript, antisense to RPL10	X	-1	154396878	154398816	-0.02345522370781994	1.213374724977584	-0.20599441511861188	0.8368515016229058	0.9998090614157651	-0.2059224334350328	FALSE
ENSG00000166501	5579	PRKCB	PRKCB	protein_coding	protein kinase C beta [Source:HGNC Symbol;Acc:HGNC:9395]	16	1	23835983	24220611	0.00883121514466012	10.135159718776304	0.2059918772774882	0.836864507355247	0.9998090614157651	0.20590578390695524	FALSE
ENSG00000152475	116412	ZNF837	ZNF837	protein_coding	zinc finger protein 837 [Source:HGNC Symbol;Acc:HGNC:25164]	19	-1	58367618	58381030	-0.026575311606794105	-0.055914307530750454	-0.20583194357456883	0.8369761649249388	0.9998090614157651	-0.20576284575821047	FALSE
ENSG00000117560	356	FASLG	FASLG	protein_coding	Fas ligand [Source:HGNC Symbol;Acc:HGNC:11936]	1	1	172659103	172666876	0.031764167061366866	1.827328421748218	0.20580370658277675	0.837015500173016	0.9998090614157651	0.20571249184373328	FALSE
ENSG00000112339	10767	HBS1L	HBS1L	protein_coding	HBS1 like translational GTPase [Source:HGNC Symbol;Acc:HGNC:4834]	6	-1	134960378	135103056	0.008447895872032873	5.296950399492374	0.20553345035298903	0.8372169417256616	0.9998090614157651	0.20545463026263347	FALSE
ENSG00000137275	8737	RIPK1	RIPK1	protein_coding	receptor interacting serine/threonine kinase 1 [Source:HGNC Symbol;Acc:HGNC:10019]	6	1	3063991	3115187	-0.006459384197750495	6.503642055160868	-0.2054649602510757	0.837266413541319	0.9998090614157651	-0.20539130440258377	FALSE
ENSG00000277734	NA	TRAC	TRAC	TR_C_gene	T cell receptor alpha constant [Source:HGNC Symbol;Acc:HGNC:12029]	14	1	22547506	22552156	0.018668244337117557	6.981549969435274	0.2053872228104869	0.837330891826348	0.9998090614157651	0.20530877091073202	FALSE
ENSG00000154723	522	ATP5PF	ATP5PF	protein_coding	ATP synthase peripheral stalk subunit F6 [Source:HGNC Symbol;Acc:HGNC:847]	21	-1	25716503	25735673	-0.01235782089152071	3.951583126475805	-0.20534689761598188	0.8373603090434163	0.9998090614157651	-0.20527111675030973	FALSE
ENSG00000167004	2923	PDIA3	PDIA3	protein_coding	protein disulfide isomerase family A member 3 [Source:HGNC Symbol;Acc:HGNC:4606]	15	1	43746410	43773278	0.00992912071843488	7.460811121623526	0.20532669325949204	0.8373820297981632	0.9998090614157651	0.20524331428051346	FALSE
ENSG00000169764	7360	UGP2	UGP2	protein_coding	UDP-glucose pyrophosphorylase 2 [Source:HGNC Symbol;Acc:HGNC:12527]	2	1	63840940	63891562	0.009054010456387651	6.873230208949523	0.20531565020684514	0.8373865779322844	0.9998090614157651	0.20523749270908703	FALSE
ENSG00000152291	10618	TGOLN2	TGOLN2	protein_coding	trans-golgi network protein 2 [Source:HGNC Symbol;Acc:HGNC:15450]	2	-1	85318020	85328296	0.01162651645868884	8.550908828258962	0.20525900708611924	0.8374329925197681	0.9998090614157651	0.2051780828455072	FALSE
ENSG00000237298	NA	TTN-AS1	TTN-AS1	lncRNA	TTN antisense RNA 1 [Source:HGNC Symbol;Acc:HGNC:44124]	2	1	178521183	178779963	-0.019383749056255617	5.362009868609346	-0.20509100580688158	0.837569280576417	0.9998090614157651	-0.205003640690973	FALSE
ENSG00000175390	8665	EIF3F	EIF3F	protein_coding	eukaryotic translation initiation factor 3 subunit F [Source:HGNC Symbol;Acc:HGNC:3275]	11	1	7970251	8001862	0.010831614482554208	6.665518750175779	0.20504969521617342	0.8375938378804629	0.9998090614157651	0.20497220918689546	FALSE
ENSG00000082516	25929	GEMIN5	GEMIN5	protein_coding	gem nuclear organelle associated protein 5 [Source:HGNC Symbol;Acc:HGNC:20043]	5	-1	154887411	154938211	0.012617837910564145	3.4586339030892432	0.20500011631858878	0.8376274984309181	0.9998090614157651	0.20492912654038445	FALSE
ENSG00000196188	1510	CTSE	CTSE	protein_coding	cathepsin E [Source:HGNC Symbol;Acc:HGNC:2530]	1	-1	206009264	206023895	0.03407416727797408	2.4063638031620416	0.2049864839089574	0.8376534185317152	0.9998090614157651	0.20489595127143323	FALSE
ENSG00000272391	100101267	POM121C	POM121C	protein_coding	POM121 transmembrane nucleoporin C [Source:HGNC Symbol;Acc:HGNC:34005]	7	-1	75416786	75486299	0.008377212234373488	5.619528143850944	0.20478477038846588	0.8378004878284887	0.9998090614157651	0.20470772079839733	FALSE
ENSG00000178163	85460	ZNF518B	ZNF518B	protein_coding	zinc finger protein 518B [Source:HGNC Symbol;Acc:HGNC:29365]	4	-1	10439880	10457426	0.014340055522703565	4.568405589201366	0.20470783066927017	0.8378646123293968	0.9998090614157651	0.20462565165538052	FALSE
ENSG00000101150	7165	TPD52L2	TPD52L2	protein_coding	TPD52 like 2 [Source:HGNC Symbol;Acc:HGNC:12007]	20	1	63865228	63891545	0.008380589419987317	7.186646371856862	0.20460613644569142	0.8379432107860517	0.9998090614157651	0.20452506003528262	FALSE
ENSG00000234337	NA	AC026462.1	AC026462.1	processed_pseudogene	tropomyosin 1 (alpha) (TPM1) pseudogene	16	1	52655307	52656045	0.02408809562456432	0.3258897511950742	0.20452217001885403	0.8380009911331592	0.9998090614157651	0.2044511131000846	FALSE
ENSG00000166224	8879	SGPL1	SGPL1	protein_coding	sphingosine-1-phosphate lyase 1 [Source:HGNC Symbol;Acc:HGNC:10817]	10	1	70815948	70881184	-0.00985674177032081	5.150145005161687	-0.20446677597555768	0.8380486051556221	0.9998090614157651	-0.2043901778052758	FALSE
ENSG00000186230	388567	ZNF749	ZNF749	protein_coding	zinc finger protein 749 [Source:HGNC Symbol;Acc:HGNC:32783]	19	1	57435325	57447101	0.024998206348369467	1.3528096861889365	0.20442968002298922	0.8380764569043928	0.9998090614157651	0.20435453415067256	FALSE
ENSG00000124103	200232	FAM209A	FAM209A	protein_coding	family with sequence similarity 209 member A [Source:HGNC Symbol;Acc:HGNC:16100]	20	1	56517187	56526152	0.01598952756217109	2.3743680238154634	0.20443639584148424	0.8380780145210367	0.9998090614157651	0.20435254077723672	FALSE
ENSG00000132518	3000	GUCY2D	GUCY2D	protein_coding	guanylate cyclase 2D, retinal [Source:HGNC Symbol;Acc:HGNC:4689]	17	1	8002594	8020339	0.03595238893898167	0.003620600286255187	0.20433103650066542	0.8381505567084375	0.9998090614157651	0.20425970518189496	FALSE
ENSG00000277938	NA	AL035252.3	AL035252.3	lncRNA	novel transcript	20	1	25229150	25231933	-0.028044362472438356	-0.3979698324795821	-0.20432419681760464	0.8381534783613083	0.9998090614157651	-0.2042559662443502	FALSE
ENSG00000263961	440712	RHEX	RHEX	protein_coding	regulator of hemoglobinization and erythroid cell expansion [Source:HGNC Symbol;Acc:HGNC:25341]	1	1	206053173	206102449	-0.022302166867050666	1.9864902740452837	-0.20427764358659603	0.8381995507164067	0.9998090614157651	-0.20419700627787551	FALSE
ENSG00000158716	54935	DUSP23	DUSP23	protein_coding	dual specificity phosphatase 23 [Source:HGNC Symbol;Acc:HGNC:21480]	1	1	159780932	159782543	0.019021571932110515	2.7491666498581333	0.2042540542011289	0.838214463648786	0.9998090614157651	0.20417792197049295	FALSE
ENSG00000162873	55220	KLHDC8A	KLHDC8A	protein_coding	kelch domain containing 8A [Source:HGNC Symbol;Acc:HGNC:25573]	1	-1	205336065	205357090	0.041016659604437566	0.5983955210619145	0.20417291739276094	0.8382883349764918	0.9998090614157651	0.20408338880030802	FALSE
ENSG00000156395	22986	SORCS3	SORCS3	protein_coding	sortilin related VPS10 domain containing receptor 3 [Source:HGNC Symbol;Acc:HGNC:16699]	10	1	104641290	105265242	0.032476066073455045	0.9519498244588956	0.20417041434232955	0.8383026180621921	0.9998090614157651	0.2040651109397582	FALSE
ENSG00000104408	3646	EIF3E	EIF3E	protein_coding	eukaryotic translation initiation factor 3 subunit E [Source:HGNC Symbol;Acc:HGNC:3277]	8	-1	108201216	108435333	0.012094979381305215	7.054819718919991	0.20404300713251305	0.8383807318748715	0.9998090614157651	0.2039651510163267	FALSE
ENSG00000157353	197258	FCSK	FCSK	protein_coding	fucose kinase [Source:HGNC Symbol;Acc:HGNC:29500]	16	1	70454595	70480274	-0.009505865531593827	3.3650997629959143	-0.2040088408494184	0.8384031240691401	0.9998090614157651	-0.20393649676702238	FALSE
ENSG00000146143	5558	PRIM2	PRIM2	protein_coding	DNA primase subunit 2 [Source:HGNC Symbol;Acc:HGNC:9370]	6	1	57314805	57646850	-0.010235748935440547	4.608704194191751	-0.20401235515667934	0.8384035804077153	0.9998090614157651	-0.20393591281351803	FALSE
ENSG00000196531	4666	NACA	NACA	protein_coding	nascent polypeptide associated complex subunit alpha [Source:HGNC Symbol;Acc:HGNC:7629]	12	-1	56712428	56731628	-0.011191105126471257	8.549606778709425	-0.20392671702372878	0.8384712398165993	0.9998090614157651	-0.20384933324307994	FALSE
ENSG00000204186	57683	ZDBF2	ZDBF2	protein_coding	zinc finger DBF-type containing 2 [Source:HGNC Symbol;Acc:HGNC:29313]	2	1	206274663	206314427	0.022170148109375898	1.8022396653077097	0.20382497942313363	0.8385483721844029	0.9998090614157651	0.2037506335755448	FALSE
ENSG00000285756	NA	BX890604.2	BX890604.2	lncRNA	novel transcript	X	-1	3817528	3937855	0.013895876236620808	3.3967726170268233	0.20381913330244036	0.8385622579790541	0.9998090614157651	0.20373286532738927	FALSE
ENSG00000186854	129293	TRABD2A	TRABD2A	protein_coding	TraB domain containing 2A [Source:HGNC Symbol;Acc:HGNC:27013]	2	-1	84821650	84907008	0.01412430083664784	6.6203759917194	0.20369049384212812	0.8386618973314146	0.9998090614157651	0.20360536880377	FALSE
ENSG00000006756	414	ARSD	ARSD	protein_coding	arylsulfatase D [Source:HGNC Symbol;Acc:HGNC:717]	X	-1	2903972	2929349	-0.010450019401812227	4.1697160561758295	-0.20367691543104433	0.838673955091545	0.9998090614157651	-0.20358994015945786	FALSE
ENSG00000229358	NA	DPY19L1P1	DPY19L1P1	unprocessed_pseudogene	DPY19L1 pseudogene 1 [Source:HGNC Symbol;Acc:HGNC:22395]	7	-1	32580949	32761787	0.03463690644768169	2.2783951717470527	0.20366079683327068	0.838699355730168	0.9998090614157651	0.2035574386415681	FALSE
ENSG00000135597	85021	REPS1	REPS1	protein_coding	RALBP1 associated Eps domain containing 1 [Source:HGNC Symbol;Acc:HGNC:15578]	6	-1	138903493	138988261	0.008211026196353721	6.099015350101087	0.20357655549995646	0.8387535811434763	0.9998090614157651	0.20348805495431804	FALSE
ENSG00000110583	79829	NAA40	NAA40	protein_coding	N(alpha)-acetyltransferase 40, NatD catalytic subunit [Source:HGNC Symbol;Acc:HGNC:25845]	11	1	63938959	63957319	-0.010595147331340815	3.3950842437713242	-0.2035285865638447	0.838779994434421	0.9998090614157651	-0.203454258397202	FALSE
ENSG00000163823	1230	CCR1	CCR1	protein_coding	C-C motif chemokine receptor 1 [Source:HGNC Symbol;Acc:HGNC:1602]	3	-1	46201711	46208313	0.021638011850226846	7.014122869669925	0.20335298919966946	0.838930997173712	0.9998090614157651	0.20326105055740704	FALSE
ENSG00000014914	10903	MTMR11	MTMR11	protein_coding	myotubularin related protein 11 [Source:HGNC Symbol;Acc:HGNC:24307]	1	-1	149928651	149936879	0.015351995341993163	3.430226982046061	0.20327905308254768	0.8389804130643728	0.9998090614157651	0.2031978246274766	FALSE
ENSG00000284747	NA	AL034417.4	AL034417.4	lncRNA	novel transcript, antisense to ERRFI1	1	1	7991134	8005312	-0.023436860174891994	0.446899954445708	-0.20323022691779263	0.8390104536604732	0.9998090614157651	-0.20315938911654507	FALSE
ENSG00000197721	1379	CR1L	CR1L	protein_coding	complement C3b/C4b receptor 1 like [Source:HGNC Symbol;Acc:HGNC:2335]	1	1	207645113	207738416	-0.02386279054666085	2.636429238003758	-0.20320233345333558	0.8390431272553796	0.9998090614157651	-0.20311758514986522	FALSE
ENSG00000253582	NA	AC090579.1	AC090579.1	lncRNA	novel transcript	8	-1	106520474	106657548	-0.019183549665435007	0.7447078603136987	-0.2030092929739285	0.8391819379782904	0.9998090614157651	-0.20293998884976513	FALSE
ENSG00000109572	1182	CLCN3	CLCN3	protein_coding	chloride voltage-gated channel 3 [Source:HGNC Symbol;Acc:HGNC:2021]	4	1	169612633	169723673	-0.011508795412153106	5.49662353705926	-0.20283812330825093	0.8393268874153765	0.9998090614157651	-0.20275454542777674	FALSE
ENSG00000107679	59338	PLEKHA1	PLEKHA1	protein_coding	pleckstrin homology domain containing A1 [Source:HGNC Symbol;Acc:HGNC:14335]	10	1	122374696	122442602	0.0141021051812249	4.980585228763257	0.20277205693094205	0.8393769511081871	0.9998090614157651	0.20269049724768265	FALSE
ENSG00000132185	84824	FCRLA	FCRLA	protein_coding	Fc receptor like A [Source:HGNC Symbol;Acc:HGNC:18504]	1	1	161706972	161714352	0.02532740543242573	3.5896386685220056	0.20278390515670533	0.8393823252906504	0.9998090614157651	0.20268362192321773	FALSE
ENSG00000221994	57232	ZNF630	ZNF630	protein_coding	zinc finger protein 630 [Source:HGNC Symbol;Acc:HGNC:28855]	X	-1	47983356	48071658	0.014810713120565921	2.832408359563242	0.20265623693424056	0.8394708118157281	0.9998090614157651	0.20257042030176986	FALSE
ENSG00000116191	55103	RALGPS2	RALGPS2	protein_coding	Ral GEF with PH domain and SH3 binding motif 2 [Source:HGNC Symbol;Acc:HGNC:30279]	1	1	178725147	178921841	-0.0111203888275897	6.453907512538709	-0.20256939200671897	0.839541080663238	0.9998090614157651	-0.20248052657123386	FALSE
ENSG00000189269	51233	DRICH1	DRICH1	protein_coding	aspartate rich 1 [Source:HGNC Symbol;Acc:HGNC:28031]	22	-1	23608452	23632321	-0.02018848888828506	1.910635284618912	-0.20254050520574837	0.8395700490957207	0.9998090614157651	-0.20244346822911052	FALSE
ENSG00000167986	1642	DDB1	DDB1	protein_coding	damage specific DNA binding protein 1 [Source:HGNC Symbol;Acc:HGNC:2717]	11	-1	61299451	61342596	-0.010513498141055955	6.495617543075249	-0.20248588188483999	0.839595110162916	0.9998090614157651	-0.20241140867238225	FALSE
ENSG00000180914	5021	OXTR	OXTR	protein_coding	oxytocin receptor [Source:HGNC Symbol;Acc:HGNC:8529]	3	-1	8750408	8769628	-0.033164249966347814	0.7429079071126526	-0.2025033969305658	0.8395980859476134	0.9998090614157651	-0.2024076018914792	FALSE
ENSG00000166902	54948	MRPL16	MRPL16	protein_coding	mitochondrial ribosomal protein L16 [Source:HGNC Symbol;Acc:HGNC:14476]	11	-1	59806140	59810778	0.010494012643400996	4.301537486415833	0.20245710455035276	0.83961762383521	0.9998090614157651	0.2023826080669363	FALSE
ENSG00000099804	997	CDC34	CDC34	protein_coding	cell division cycle 34 [Source:HGNC Symbol;Acc:HGNC:1734]	19	1	531760	542092	0.024654748836085538	6.4061468508341655	0.2024606602854999	0.8396216893349362	0.9998090614157651	0.2023774072960825	FALSE
ENSG00000100294	27349	MCAT	MCAT	protein_coding	malonyl-CoA-acyl carrier protein transacylase [Source:HGNC Symbol;Acc:HGNC:29622]	22	-1	43132209	43143398	0.014272432981972338	1.7332533582663945	0.20240825911054797	0.8396521689907517	0.9998090614157651	0.20233841651820167	FALSE
ENSG00000105677	10430	TMEM147	TMEM147	protein_coding	transmembrane protein 147 [Source:HGNC Symbol;Acc:HGNC:30414]	19	1	35545600	35547526	-0.015660354326970882	3.084450151031879	-0.20241005477949692	0.8396533935169751	0.9998090614157651	-0.20233685006238727	FALSE
ENSG00000148019	84131	CEP78	CEP78	protein_coding	centrosomal protein 78 [Source:HGNC Symbol;Acc:HGNC:25740]	9	1	78236062	78279690	-0.016703803665565786	4.909013694062153	-0.20240573542042872	0.8396700106423571	0.9998090614157651	-0.20231559291650392	FALSE
ENSG00000136521	4711	NDUFB5	NDUFB5	protein_coding	NADH:ubiquinone oxidoreductase subunit B5 [Source:HGNC Symbol;Acc:HGNC:7700]	3	1	179604690	179627647	0.008902060164274417	5.06791756134649	0.20219476778193646	0.8398216147008382	0.9998090614157651	0.20212166048940328	FALSE
ENSG00000004478	2288	FKBP4	FKBP4	protein_coding	FKBP prolyl isomerase 4 [Source:HGNC Symbol;Acc:HGNC:3720]	12	1	2794970	2805423	-0.0130868410049918	4.020784077016448	-0.20206657595135585	0.8399257716128254	0.9998090614157651	-0.2019884270191247	FALSE
ENSG00000010803	22955	SCMH1	SCMH1	protein_coding	Scm polycomb group protein homolog 1 [Source:HGNC Symbol;Acc:HGNC:19003]	1	-1	41027200	41242154	-0.010245212453851238	4.9722662161688715	-0.20196233029043542	0.840005224599814	0.9998090614157651	-0.20188679625958914	FALSE
ENSG00000107404	1855	DVL1	DVL1	protein_coding	dishevelled segment polarity protein 1 [Source:HGNC Symbol;Acc:HGNC:3084]	1	-1	1335276	1349418	-0.010113253892911178	3.236334745414391	-0.20194382538562683	0.840016076171706	0.9998090614157651	-0.20187291584207168	FALSE
ENSG00000240583	358	AQP1	AQP1	protein_coding	aquaporin 1 (Colton blood group) [Source:HGNC Symbol;Acc:HGNC:633]	7	1	30911694	30925517	0.03969147791273936	0.9391260122755526	0.2018512197904666	0.8401069220264169	0.9998090614157651	0.20175671499559916	FALSE
ENSG00000176953	84901	NFATC2IP	NFATC2IP	protein_coding	nuclear factor of activated T cells 2 interacting protein [Source:HGNC Symbol;Acc:HGNC:25906]	16	1	28950807	28967097	-0.0068798464908672585	6.446426935723009	-0.20182620569529874	0.8401125902769446	0.9998090614157651	-0.20174946483203993	FALSE
ENSG00000184545	1850	DUSP8	DUSP8	protein_coding	dual specificity phosphatase 8 [Source:HGNC Symbol;Acc:HGNC:3074]	11	-1	1554051	1572271	-0.026602586845482	0.75485048756824	-0.20172870908301782	0.8401903210973517	0.9998090614157651	-0.20165004172159995	FALSE
ENSG00000120868	317	APAF1	APAF1	protein_coding	apoptotic peptidase activating factor 1 [Source:HGNC Symbol;Acc:HGNC:576]	12	1	98645141	98735433	0.01280110982768079	7.372153163105434	0.20170839722911335	0.8402082799120215	0.9998090614157651	0.2016270714355738	FALSE
ENSG00000125910	8698	S1PR4	S1PR4	protein_coding	sphingosine-1-phosphate receptor 4 [Source:HGNC Symbol;Acc:HGNC:3170]	19	1	3172346	3180332	0.013778951410473361	6.380261714516586	0.20143965421710314	0.8404161810293125	0.9998090614157651	0.20136116251026884	FALSE
ENSG00000214212	255809	C19orf38	C19orf38	protein_coding	chromosome 19 open reading frame 38 [Source:HGNC Symbol;Acc:HGNC:34073]	19	1	10836575	10869790	-0.01291922400315837	6.3974072299768645	-0.20133220251307163	0.8405042660497222	0.9998090614157651	-0.20124850462524024	FALSE
ENSG00000154518	518	ATP5MC3	ATP5MC3	protein_coding	ATP synthase membrane subunit c locus 3 [Source:HGNC Symbol;Acc:HGNC:843]	2	-1	175176258	175184607	-0.011481301321597304	4.02272659179706	-0.20103087675651757	0.8407316605109685	0.9998090614157651	-0.20095768628622912	FALSE
ENSG00000234492	NA	RPL34-AS1	RPL34-AS1	lncRNA	RPL34 antisense RNA 1 (head to head) [Source:HGNC Symbol;Acc:HGNC:26749]	4	-1	108538190	108620460	0.01945951160741677	3.2628747958933633	0.20103658310561962	0.8407492422712591	0.9998090614157651	0.2009352014056998	FALSE
ENSG00000138433	9541	CIR1	CIR1	protein_coding	corepressor interacting with RBPJ, 1 [Source:HGNC Symbol;Acc:HGNC:24217]	2	-1	174348022	174395712	0.009569548879273526	7.17005753062619	0.20099364271393425	0.8407613622332243	0.9998090614157651	0.20091970154378005	FALSE
ENSG00000226659	NA	AC021028.1	AC021028.1	lncRNA	novel transcript	10	-1	80529597	80535942	-0.037384971550068535	-0.33621343234142687	-0.20099463370792198	0.8407736035527973	0.9998090614157651	-0.20090404653019214	FALSE
ENSG00000100068	91355	LRP5L	LRP5L	protein_coding	LDL receptor related protein 5 like [Source:HGNC Symbol;Acc:HGNC:25323]	22	-1	25351418	25405377	0.01396415581088073	3.6072735972485743	0.2009936181745395	0.8407780626687515	0.9998090614157651	0.20089834392838765	FALSE
ENSG00000165102	138050	HGSNAT	HGSNAT	protein_coding	heparan-alpha-glucosaminide N-acetyltransferase [Source:HGNC Symbol;Acc:HGNC:26527]	8	1	43140464	43202855	0.007051121230504442	6.176696006040694	0.20096425479798363	0.8407862012616334	0.9998090614157651	0.2008879357937209	FALSE
ENSG00000165724	116225	ZMYND19	ZMYND19	protein_coding	zinc finger MYND-type containing 19 [Source:HGNC Symbol;Acc:HGNC:21146]	9	-1	137582081	137590512	0.01240853907602002	2.4347475897492217	0.20084258670876393	0.8408752525319864	0.9998090614157651	0.20077405295691725	FALSE
ENSG00000134294	54407	SLC38A2	SLC38A2	protein_coding	solute carrier family 38 member 2 [Source:HGNC Symbol;Acc:HGNC:13448]	12	-1	46358188	46372773	-0.019844217437876566	6.420246813072741	-0.20085001922697812	0.8408759486739732	0.9998090614157651	-0.2007731627089695	FALSE
ENSG00000110888	65981	CAPRIN2	CAPRIN2	protein_coding	caprin family member 2 [Source:HGNC Symbol;Acc:HGNC:21259]	12	-1	30709552	30754951	0.012129605380775121	4.044351875233802	0.2008437872910823	0.8408813912516877	0.9998090614157651	0.20076620257739458	FALSE
ENSG00000164342	7098	TLR3	TLR3	protein_coding	toll like receptor 3 [Source:HGNC Symbol;Acc:HGNC:11849]	4	1	186069152	186088069	-0.034760211562186005	-0.019280870340033836	-0.2008113107670576	0.8409021816860808	0.9998090614157651	-0.20073961523603287	FALSE
ENSG00000116016	2034	EPAS1	EPAS1	protein_coding	endothelial PAS domain protein 1 [Source:HGNC Symbol;Acc:HGNC:3374]	2	1	46293667	46386697	0.023124027446180584	2.9545284161660166	0.20081587438765505	0.8409101380681291	0.9998090614157651	0.20072944044790825	FALSE
ENSG00000261150	83481	EPPK1	EPPK1	protein_coding	epiplakin 1 [Source:HGNC Symbol;Acc:HGNC:15577]	8	-1	143857324	143878464	-0.03378502209930542	-0.22225205908250886	-0.2007882631913283	0.8409246000960721	0.9998090614157651	-0.20071094615667293	FALSE
ENSG00000101191	11083	DIDO1	DIDO1	protein_coding	death inducer-obliterator 1 [Source:HGNC Symbol;Acc:HGNC:2680]	20	-1	62877738	62937952	-0.007925822823727557	6.475897057980444	-0.20065594272345244	0.8410248468013578	0.9998090614157651	-0.2005827508245568	FALSE
ENSG00000163938	26354	GNL3	GNL3	protein_coding	G protein nucleolar 3 [Source:HGNC Symbol;Acc:HGNC:29931]	3	1	52681156	52694497	0.010060824964883253	4.995156659379516	0.20056157911634614	0.841098902903152	0.9998090614157651	0.20048805011292625	FALSE
ENSG00000134202	2947	GSTM3	GSTM3	protein_coding	glutathione S-transferase mu 3 [Source:HGNC Symbol;Acc:HGNC:4635]	1	-1	109733932	109741038	0.04331019716751594	0.7126152229426657	0.20056361250694363	0.8411410129218246	0.9998090614157651	0.20043420189176273	FALSE
ENSG00000166887	23339	VPS39	VPS39	protein_coding	VPS39 subunit of HOPS complex [Source:HGNC Symbol;Acc:HGNC:20593]	15	-1	42158701	42208316	0.0078278202504114	6.485360938057391	0.20049563194542416	0.8411504412281834	0.9998090614157651	0.2004221455168534	FALSE
ENSG00000137965	10561	IFI44	IFI44	protein_coding	interferon induced protein 44 [Source:HGNC Symbol;Acc:HGNC:16938]	1	1	78649796	78664078	0.043689577993982986	5.685306772488399	0.20049066895465378	0.8411557122260436	0.9998090614157651	0.20041540528120266	FALSE
ENSG00000248405	553158	PRR5-ARHGAP8	PRR5-ARHGAP8	protein_coding	PRR5-ARHGAP8 readthrough [Source:HGNC Symbol;Acc:HGNC:34512]	22	1	44702233	44862706	-0.02575310164414947	0.4577084015414802	-0.20039745042806326	0.8412248552349221	0.9998090614157651	-0.20032699019499153	FALSE
ENSG00000073921	8301	PICALM	PICALM	protein_coding	phosphatidylinositol binding clathrin assembly protein [Source:HGNC Symbol;Acc:HGNC:15514]	11	-1	85957175	86069882	-0.00960044730098275	9.728421084861312	-0.2003976243095427	0.8412319510439311	0.9998090614157651	-0.20031791667550647	FALSE
ENSG00000147123	54539	NDUFB11	NDUFB11	protein_coding	NADH:ubiquinone oxidoreductase subunit B11 [Source:HGNC Symbol;Acc:HGNC:20372]	X	-1	47142216	47145504	-0.016493077951200696	4.408745590320219	-0.20031009764818075	0.8412957332309396	0.9998090614157651	-0.20023635815793062	FALSE
ENSG00000211789	NA	TRAV12-2	TRAV12-2	TR_V_gene	T cell receptor alpha variable 12-2 [Source:HGNC Symbol;Acc:HGNC:12106]	14	1	21887857	21888502	0.030482399714197077	0.7661634155420438	0.20030720065596846	0.8412976258894995	0.9998090614157651	0.20023393802880599	FALSE
ENSG00000089597	23193	GANAB	GANAB	protein_coding	glucosidase II alpha subunit [Source:HGNC Symbol;Acc:HGNC:4138]	11	-1	62624826	62646726	-0.007403806270447788	7.07135109617207	-0.2002944307583087	0.8413104933634985	0.9998090614157651	-0.20021748451183075	FALSE
ENSG00000229644	NA	NAMPTP1	NAMPTP1	processed_pseudogene	nicotinamide phosphoribosyltransferase pseudogene 1 [Source:HGNC Symbol;Acc:HGNC:17633]	10	-1	36521721	36524234	0.023385631402801366	5.146943822216581	0.20006446380374626	0.8415021230769142	0.9998090614157651	0.1999724558262827	FALSE
ENSG00000255062	NA	AP001318.2	AP001318.2	lncRNA	novel transcript, antisense to DCPS and TIRAP	11	-1	126294298	126304318	0.02358104146976414	0.1548385465815042	0.2000242092336329	0.8415143752311541	0.9998090614157651	0.1999567899312951	FALSE
ENSG00000161013	11282	MGAT4B	MGAT4B	protein_coding	alpha-1,3-mannosyl-glycoprotein 4-beta-N-acetylglucosaminyltransferase B [Source:HGNC Symbol;Acc:HGNC:7048]	5	-1	179797597	179806952	-0.012711894173430771	5.50056053517986	-0.2000202757722204	0.8415369119004836	0.9998090614157651	-0.1999279741395506	FALSE
ENSG00000075234	55020	TTC38	TTC38	protein_coding	tetratricopeptide repeat domain 38 [Source:HGNC Symbol;Acc:HGNC:26082]	22	1	46267961	46294008	-0.015601587048419852	4.418653670854876	-0.19994165690510665	0.8415962062903029	0.9998090614157651	-0.19985216005653855	FALSE
ENSG00000069399	602	BCL3	BCL3	protein_coding	BCL3 transcription coactivator [Source:HGNC Symbol;Acc:HGNC:998]	19	1	44747705	44760044	0.01471390749598811	7.078956438646084	0.19983903655757274	0.8416641165711007	0.9998090614157651	0.1997653310663442	FALSE
ENSG00000235621	NA	LINC00494	LINC00494	lncRNA	long intergenic non-protein coding RNA 494 [Source:HGNC Symbol;Acc:HGNC:27657]	20	1	48359884	48370636	-0.02908668893760602	0.6090856779142833	-0.19979685981763703	0.841704091411441	0.9998090614157651	-0.1997142205841847	FALSE
ENSG00000179476	122525	C14orf28	C14orf28	protein_coding	chromosome 14 open reading frame 28 [Source:HGNC Symbol;Acc:HGNC:19834]	14	1	44897275	44907257	0.01290030615536164	2.468240191782354	0.19977720664920176	0.8417096416911554	0.9998090614157651	0.1997071242250511	FALSE
ENSG00000249602	NA	AL589765.4	AL589765.4	lncRNA	novel transcript	1	-1	151763384	151769501	-0.024838654925065318	0.06759984288750202	-0.19948969834260857	0.8419321298735974	0.9998090614157651	-0.19942266827254002	FALSE
ENSG00000128585	4289	MKLN1	MKLN1	protein_coding	muskelin 1 [Source:HGNC Symbol;Acc:HGNC:7109]	7	1	131110096	131496632	0.007731845939410675	7.810542974946665	0.1995013941690176	0.841935110981957	0.9998090614157651	0.19941885697063952	FALSE
ENSG00000186714	493860	CCDC73	CCDC73	protein_coding	coiled-coil domain containing 73 [Source:HGNC Symbol;Acc:HGNC:23261]	11	-1	32602246	32794658	0.019031344004750927	2.3331133929758154	0.19949581539893943	0.8419378394618069	0.9998090614157651	0.19941536865300197	FALSE
ENSG00000013375	5238	PGM3	PGM3	protein_coding	phosphoglucomutase 3 [Source:HGNC Symbol;Acc:HGNC:8907]	6	-1	83161150	83193936	0.01534943075773132	2.9992953862707137	0.19943248345167555	0.8419812138326807	0.9998090614157651	0.1993599155427969	FALSE
ENSG00000234009	NA	RPL5P34	RPL5P34	processed_pseudogene	ribosomal protein L5 pseudogene 34 [Source:HGNC Symbol;Acc:HGNC:36463]	22	-1	42776406	42777296	0.020858943698782828	0.7517563929528335	0.1993891275869886	0.8420121397458864	0.9998090614157651	0.19932037786651224	FALSE
ENSG00000135052	51280	GOLM1	GOLM1	protein_coding	golgi membrane protein 1 [Source:HGNC Symbol;Acc:HGNC:15451]	9	-1	86026146	86100173	0.01707428162980129	3.45878639568779	0.19930369379508658	0.8420968730550622	0.9998090614157651	0.19921205095103015	FALSE
ENSG00000114520	8723	SNX4	SNX4	protein_coding	sorting nexin 4 [Source:HGNC Symbol;Acc:HGNC:11175]	3	-1	125446650	125520202	0.006319311185828624	4.821381327322515	0.1992748579941084	0.842102855974746	0.9998090614157651	0.19920440220282112	FALSE
ENSG00000214087	339231	ARL16	ARL16	protein_coding	ADP ribosylation factor like GTPase 16 [Source:HGNC Symbol;Acc:HGNC:27902]	17	-1	81681174	81683924	0.016461613618926396	2.4047003058859913	0.19926701646722034	0.8421184664642628	0.9998090614157651	0.19918444532862695	FALSE
ENSG00000100395	83746	L3MBTL2	L3MBTL2	protein_coding	L3MBTL histone methyl-lysine binding protein 2 [Source:HGNC Symbol;Acc:HGNC:18594]	22	1	41205282	41231271	-0.009598702242868296	4.272470453503678	-0.1991847272146641	0.8421739439227901	0.9998090614157651	-0.1991135220792761	FALSE
ENSG00000269318	NA	AC007292.2	AC007292.2	lncRNA	novel transcript, antisense to MPND	19	-1	4356637	4358448	0.026887329419496675	-0.4142660334078	0.19913614846705502	0.8422102880002291	0.9998090614157651	0.19906705978611455	FALSE
ENSG00000261235	NA	AC092142.1	AC092142.1	lncRNA	novel transcript, antisense to HSD17B2	16	-1	82044336	82139631	0.026626088529899783	0.7401773689169857	0.1991192665871243	0.8422298476159692	0.9998090614157651	0.19904205493800897	FALSE
ENSG00000146828	56996	SLC12A9	SLC12A9	protein_coding	solute carrier family 12 member 9 [Source:HGNC Symbol;Acc:HGNC:17435]	7	1	100826820	100867010	-0.011490581668580191	7.150351349791105	-0.19909578519156143	0.8422503645131858	0.9998090614157651	-0.19901582644305588	FALSE
ENSG00000146872	11011	TLK2	TLK2	protein_coding	tousled like kinase 2 [Source:HGNC Symbol;Acc:HGNC:11842]	17	1	62458658	62615481	-0.0073523063703246905	6.176728773604374	-0.198871916226092	0.8424187136064585	0.9998090614157651	-0.19880061664560836	FALSE
ENSG00000167769	125981	ACER1	ACER1	protein_coding	alkaline ceramidase 1 [Source:HGNC Symbol;Acc:HGNC:18356]	19	-1	6306142	6333612	0.020318309777680232	1.9212112626671805	0.19878516146431052	0.8424893154615931	0.9998090614157651	0.19871036519715712	FALSE
ENSG00000285677	NA	AL355388.3	AL355388.3	lncRNA	Novel transcript, antisense to SSR2	1	1	156001953	156033342	0.028996855586054138	0.1946917234302012	0.1987475914326787	0.8425145804704645	0.9998090614157651	0.198678068937013	FALSE
ENSG00000182054	3418	IDH2	IDH2	protein_coding	isocitrate dehydrogenase (NADP(+)) 2, mitochondrial [Source:HGNC Symbol;Acc:HGNC:5383]	15	-1	90083045	90102504	0.011905392464815812	5.254038921963005	0.19858180965858313	0.8426493336493428	0.9998090614157651	0.19850581745146514	FALSE
ENSG00000138111	79847	MFSD13A	MFSD13A	protein_coding	major facilitator superfamily domain containing 13A [Source:HGNC Symbol;Acc:HGNC:26196]	10	1	102461395	102477045	-0.015449983707150228	2.890367043575382	-0.19846947515324187	0.8427399146111892	0.9998090614157651	-0.19839003347309014	FALSE
ENSG00000184207	283871	PGP	PGP	protein_coding	phosphoglycolate phosphatase [Source:HGNC Symbol;Acc:HGNC:8909]	16	-1	2211593	2214840	0.010269009297461551	2.850240200618124	0.1984280667436691	0.842765815316383	0.9998090614157651	0.1983569267105663	FALSE
ENSG00000241741	NA	RPL7AP30	RPL7AP30	processed_pseudogene	ribosomal protein L7a pseudogene 30 [Source:HGNC Symbol;Acc:HGNC:35757]	4	-1	112788083	112788878	0.027009734753625614	0.268842935523947	0.19831685673681462	0.8428509007692264	0.9998090614157651	0.19824817043414067	FALSE
ENSG00000138326	6229	RPS24	RPS24	protein_coding	ribosomal protein S24 [Source:HGNC Symbol;Acc:HGNC:10411]	10	1	78033760	78056813	-0.013037018134170353	8.184136207755959	-0.19828281896102756	0.8428848177636549	0.9998090614157651	-0.19820481836541298	FALSE
ENSG00000085365	9522	SCAMP1	SCAMP1	protein_coding	secretory carrier membrane protein 1 [Source:HGNC Symbol;Acc:HGNC:10563]	5	1	78360611	78480739	-0.010456559875232863	4.793112090695363	-0.19826469561743038	0.8428967350113185	0.9998090614157651	-0.1981895860504976	FALSE
ENSG00000108591	1819	DRG2	DRG2	protein_coding	developmentally regulated GTP binding protein 2 [Source:HGNC Symbol;Acc:HGNC:3030]	17	1	18087892	18107970	0.008349561508898429	4.33939124530194	0.19817058908273838	0.8429651631333688	0.9998090614157651	0.19810212390087004	FALSE
ENSG00000140990	4716	NDUFB10	NDUFB10	protein_coding	NADH:ubiquinone oxidoreductase subunit B10 [Source:HGNC Symbol;Acc:HGNC:7696]	16	1	1959538	1961975	-0.010835302987739048	4.683550798253978	-0.1981221465962893	0.8430071746738722	0.9998090614157651	-0.19804842714355053	FALSE
ENSG00000147316	79648	MCPH1	MCPH1	protein_coding	microcephalin 1 [Source:HGNC Symbol;Acc:HGNC:6954]	8	1	6406596	6648508	-0.009410287265776418	5.736011146901927	-0.19805453656840138	0.8430634807383749	0.9998090614157651	-0.19797646083563972	FALSE
ENSG00000138495	10063	COX17	COX17	protein_coding	cytochrome c oxidase copper chaperone COX17 [Source:HGNC Symbol;Acc:HGNC:2264]	3	-1	119654513	119677454	0.008458458679477143	3.2530120446169164	0.19797150790085055	0.8431203253692034	0.9998090614157651	0.19790380721159445	FALSE
ENSG00000140382	10363	HMG20A	HMG20A	protein_coding	high mobility group 20A [Source:HGNC Symbol;Acc:HGNC:5001]	15	1	77420412	77485607	-0.008338784105053065	5.1746211022662765	-0.1979575302543922	0.843136275401685	0.9998090614157651	-0.1978834215220934	FALSE
ENSG00000112473	7922	SLC39A7	SLC39A7	protein_coding	solute carrier family 39 member 7 [Source:HGNC Symbol;Acc:HGNC:4927]	6	1	33200445	33204439	-0.00870833148850636	4.93055154714114	-0.1978965715277127	0.8431868665234388	0.9998090614157651	-0.19781876170254428	FALSE
ENSG00000000460	55732	C1orf112	C1orf112	protein_coding	chromosome 1 open reading frame 112 [Source:HGNC Symbol;Acc:HGNC:25565]	1	1	169662007	169854080	-0.013540646605139095	4.527808775821039	-0.19767862356057284	0.8433690958483466	0.9998090614157651	-0.1975858637518153	FALSE
ENSG00000235831	NA	BHLHE40-AS1	BHLHE40-AS1	lncRNA	BHLHE40 antisense RNA 1 [Source:HGNC Symbol;Acc:HGNC:44471]	3	-1	4896809	4980414	0.015315637843953844	1.7521814611916808	0.19760742765379083	0.8434080751239953	0.9998090614157651	0.19753604773128838	FALSE
ENSG00000104177	50804	MYEF2	MYEF2	protein_coding	myelin expression factor 2 [Source:HGNC Symbol;Acc:HGNC:17940]	15	-1	48134632	48178353	0.026477615567778834	2.4689034646172003	0.19757314775543172	0.8434525000205708	0.9998090614157651	0.19747927273420224	FALSE
ENSG00000280163	NA	AC040160.2	AC040160.2	TEC	novel transcript	16	-1	67205175	67206849	-0.022750684460477844	0.20326621212268178	-0.19751021109032088	0.8434831157491358	0.9998090614157651	-0.19744014621790007	FALSE
ENSG00000235027	NA	AC068580.3	AC068580.3	lncRNA	novel transcript	11	1	1760348	1762486	-0.02597281739445867	0.4858308102198938	-0.19750179705555532	0.8434971587368941	0.9998090614157651	-0.19742219955716928	FALSE
ENSG00000105221	208	AKT2	AKT2	protein_coding	AKT serine/threonine kinase 2 [Source:HGNC Symbol;Acc:HGNC:392]	19	-1	40230317	40285536	-0.005582209196854038	6.703967754449331	-0.197396483515368	0.8435784166918205	0.9998090614157651	-0.19731835474547796	FALSE
ENSG00000204301	4855	NOTCH4	NOTCH4	protein_coding	notch receptor 4 [Source:HGNC Symbol;Acc:HGNC:7884]	6	-1	32194843	32224067	0.03411304394908399	-0.44943576728868656	0.19736113147274598	0.8435993126992991	0.9998090614157651	0.19729165072601618	FALSE
ENSG00000105939	56829	ZC3HAV1	ZC3HAV1	protein_coding	zinc finger CCCH-type containing, antiviral 1 [Source:HGNC Symbol;Acc:HGNC:23721]	7	-1	139043515	139109720	-0.012859515389592957	8.493274213881284	-0.1971917126611869	0.8437352133154414	0.9998090614157651	-0.19711798018214144	FALSE
ENSG00000171051	2357	FPR1	FPR1	protein_coding	formyl peptide receptor 1 [Source:HGNC Symbol;Acc:HGNC:3826]	19	-1	51745172	51804110	-0.014548491972837141	9.407046359587449	-0.19712818912680208	0.843786862890985	0.9998090614157651	-0.1970519775531219	FALSE
ENSG00000156983	7862	BRPF1	BRPF1	protein_coding	bromodomain and PHD finger containing 1 [Source:HGNC Symbol;Acc:HGNC:14255]	3	1	9731729	9748015	0.01000517540676693	4.4299557642059	0.1971157384802722	0.8437937015628706	0.9998090614157651	0.19704323852681804	FALSE
ENSG00000109083	90410	IFT20	IFT20	protein_coding	intraflagellar transport 20 [Source:HGNC Symbol;Acc:HGNC:30989]	17	-1	28328325	28335489	0.01032347884853202	4.165821680620044	0.19704253765246577	0.8438510160766982	0.9998090614157651	0.19696999784393085	FALSE
ENSG00000165030	4783	NFIL3	NFIL3	protein_coding	nuclear factor, interleukin 3 regulated [Source:HGNC Symbol;Acc:HGNC:7787]	9	-1	91409045	91423832	-0.014146039444259628	6.2490471634489655	-0.19699097091986292	0.8438950490466388	0.9998090614157651	-0.19691373000812545	FALSE
ENSG00000169184	4330	MN1	MN1	protein_coding	MN1 proto-oncogene, transcriptional regulator [Source:HGNC Symbol;Acc:HGNC:7180]	22	-1	27748277	27801756	-0.026294959278254204	-0.11213989343393342	-0.19693117400135907	0.8439360494751715	0.9998090614157651	-0.19686133788688923	FALSE
ENSG00000072163	55679	LIMS2	LIMS2	protein_coding	LIM zinc finger domain containing 2 [Source:HGNC Symbol;Acc:HGNC:16084]	2	-1	127638381	127681786	-0.025638604965256828	0.7643739889289595	-0.19692342983279582	0.8439439565144267	0.9998090614157651	-0.19685123399223362	FALSE
ENSG00000101464	128869	PIGU	PIGU	protein_coding	phosphatidylinositol glycan anchor biosynthesis class U [Source:HGNC Symbol;Acc:HGNC:15791]	20	-1	34560542	34698790	-0.008866139310142351	4.310838378193468	-0.19656029421943944	0.8442267340589362	0.9998090614157651	-0.19648990403820668	FALSE
ENSG00000271601	128077	LIX1L	LIX1L	protein_coding	limb and CNS expressed 1 like [Source:HGNC Symbol;Acc:HGNC:28715]	1	-1	145933423	145958017	0.010625048747749055	5.5779655858498645	0.19653848874355695	0.8442463753341096	0.9998090614157651	0.1964648075918544	FALSE
ENSG00000260257	NA	AL035071.1	AL035071.1	lncRNA	novel transcript	20	1	32856621	32858751	0.012285653052427126	3.5670309460586784	0.19627535116956155	0.8444513869331162	0.9998090614157651	0.19620286341884685	FALSE
ENSG00000153574	22934	RPIA	RPIA	protein_coding	ribose 5-phosphate isomerase A [Source:HGNC Symbol;Acc:HGNC:10297]	2	1	88691673	88750929	0.019545564312849706	5.6580116990723885	0.19622626784904262	0.8444952743558057	0.9998090614157651	0.19614679002629085	FALSE
ENSG00000155252	55361	PI4K2A	PI4K2A	protein_coding	phosphatidylinositol 4-kinase type 2 alpha [Source:HGNC Symbol;Acc:HGNC:30031]	10	1	97640686	97676434	-0.010941207920433627	3.235807229574686	-0.19621327466415406	0.8444987456663986	0.9998090614157651	-0.19614235488304418	FALSE
ENSG00000151503	23310	NCAPD3	NCAPD3	protein_coding	non-SMC condensin II complex subunit D3 [Source:HGNC Symbol;Acc:HGNC:28952]	11	-1	134150119	134225454	-0.0124498535696409	4.211717008416929	-0.19620567658968543	0.8445047450348088	0.9998090614157651	-0.1961346897588779	FALSE
ENSG00000135457	7024	TFCP2	TFCP2	protein_coding	transcription factor CP2 [Source:HGNC Symbol;Acc:HGNC:11748]	12	-1	51093656	51173135	-0.0072018268529294716	6.748961339523964	-0.1962026224082697	0.8445144940750746	0.9998090614157651	-0.19612223387159433	FALSE
ENSG00000198429	7620	ZNF69	ZNF69	protein_coding	zinc finger protein 69 [Source:HGNC Symbol;Acc:HGNC:13138]	19	1	11887782	11914329	-0.013151775720707803	3.247084858274153	-0.1961715224256561	0.8445350902553339	0.9998090614157651	-0.19609591920702651	FALSE
ENSG00000068971	5526	PPP2R5B	PPP2R5B	protein_coding	protein phosphatase 2 regulatory subunit B'beta [Source:HGNC Symbol;Acc:HGNC:9310]	11	1	64917553	64934475	-0.01781463560902985	4.548266842178147	-0.19614951611319345	0.8445592241252041	0.9998090614157651	-0.19606508479385612	FALSE
ENSG00000091138	1811	SLC26A3	SLC26A3	protein_coding	solute carrier family 26 member 3 [Source:HGNC Symbol;Acc:HGNC:3018]	7	-1	107765467	107803225	-0.04366882186544613	-0.2695364768090243	-0.196033773384051	0.8446388798985481	0.9998090614157651	-0.19596331466270006	FALSE
ENSG00000076242	4292	MLH1	MLH1	protein_coding	mutL homolog 1 [Source:HGNC Symbol;Acc:HGNC:7127]	3	1	36993332	37050918	0.00757990203962855	4.230295002719324	0.19602473468047202	0.844645093025485	0.9998090614157651	0.19595537670768767	FALSE
ENSG00000127511	23309	SIN3B	SIN3B	protein_coding	SIN3 transcription regulator family member B [Source:HGNC Symbol;Acc:HGNC:19354]	19	1	16829400	16880353	-0.008452754176807353	5.918451523942866	-0.19587607112831368	0.8447645809051325	0.9998090614157651	-0.19580272016254283	FALSE
ENSG00000169957	79724	ZNF768	ZNF768	protein_coding	zinc finger protein 768 [Source:HGNC Symbol;Acc:HGNC:26273]	16	-1	30524004	30526821	-0.013698306431483509	2.212367869265887	-0.19582958382477345	0.8448002036565416	0.9998090614157651	-0.1957572097672278	FALSE
ENSG00000121289	84902	CEP89	CEP89	protein_coding	centrosomal protein 89 [Source:HGNC Symbol;Acc:HGNC:25907]	19	-1	32875925	32971991	0.009661353663828365	3.364812979429651	0.19569303252652445	0.8449060945313012	0.9998090614157651	0.195621929641003	FALSE
ENSG00000231707	NA	PABPC1P1	PABPC1P1	processed_pseudogene	poly(A) binding protein cytoplasmic 1 pseudogene 1 [Source:HGNC Symbol;Acc:HGNC:8558]	4	1	39973444	39974338	-0.028798665288821357	-0.45217898208116375	-0.19567757611371786	0.8449149714873541	0.9998090614157651	-0.19561058911224935	FALSE
ENSG00000022267	2273	FHL1	FHL1	protein_coding	four and a half LIM domains 1 [Source:HGNC Symbol;Acc:HGNC:3702]	X	1	136146702	136211359	-0.020331532075602787	4.224658194243547	-0.1956251089732971	0.8449719237293951	0.9998090614157651	-0.19553783182666964	FALSE
ENSG00000171467	24149	ZNF318	ZNF318	protein_coding	zinc finger protein 318 [Source:HGNC Symbol;Acc:HGNC:13578]	6	-1	43307134	43369647	-0.012726592075517296	5.111237695177677	-0.1954850846411626	0.8450708188462736	0.9998090614157651	-0.19541149439098549	FALSE
ENSG00000009307	7812	CSDE1	CSDE1	protein_coding	cold shock domain containing E1 [Source:HGNC Symbol;Acc:HGNC:29905]	1	-1	114716913	114758676	-0.01326910797937586	8.391335119111256	-0.19547503858965792	0.8450801968446685	0.9998090614157651	-0.1953995142620199	FALSE
ENSG00000213859	147040	KCTD11	KCTD11	protein_coding	potassium channel tetramerization domain containing 11 [Source:HGNC Symbol;Acc:HGNC:21302]	17	1	7351889	7354944	-0.014794520568921055	1.8056140166035626	-0.19542973401513566	0.8451116033311131	0.9998090614157651	-0.1953593935638706	FALSE
ENSG00000239883	NA	PARGP1	PARGP1	transcribed_unprocessed_pseudogene	poly(ADP-ribose) glycohydrolase pseudogene 1 [Source:HGNC Symbol;Acc:HGNC:45008]	10	-1	45854093	45972154	-0.010682746301981183	4.522424992119314	-0.1953987371468642	0.8451435330928887	0.9998090614157651	-0.19531860472198273	FALSE
ENSG00000196652	23660	ZKSCAN5	ZKSCAN5	protein_coding	zinc finger with KRAB and SCAN domains 5 [Source:HGNC Symbol;Acc:HGNC:12867]	7	1	99504651	99534700	0.008530249512048282	3.6252495022938933	0.1951823711919655	0.8453025783310256	0.9998090614157651	0.19511543638630727	FALSE
ENSG00000145725	23262	PPIP5K2	PPIP5K2	protein_coding	diphosphoinositol pentakisphosphate kinase 2 [Source:HGNC Symbol;Acc:HGNC:29035]	5	1	103120149	103212799	0.013602087676517272	5.905327808159772	0.19515164974514884	0.8453394825043625	0.9998090614157651	0.19506829523058558	FALSE
ENSG00000105270	25999	CLIP3	CLIP3	protein_coding	CAP-Gly domain containing linker protein 3 [Source:HGNC Symbol;Acc:HGNC:24314]	19	-1	36014660	36033343	0.02393228102535444	0.44567352742462696	0.1950782633962025	0.8453853332306654	0.9998090614157651	0.19500972640900333	FALSE
ENSG00000186318	23621	BACE1	BACE1	protein_coding	beta-secretase 1 [Source:HGNC Symbol;Acc:HGNC:933]	11	-1	117285207	117316259	0.015568124532546523	2.470464460622122	0.1950776702633749	0.8453896516544767	0.9998090614157651	0.19500421017330694	FALSE
ENSG00000140416	7168	TPM1	TPM1	protein_coding	tropomyosin 1 [Source:HGNC Symbol;Acc:HGNC:12010]	15	1	63042632	63071915	-0.019380364383012605	4.880266138653925	-0.19508173307254065	0.8453980504421738	0.9998090614157651	-0.19499348181010087	FALSE
ENSG00000271009	NA	AC116667.1	AC116667.1	lncRNA	novel transcript	16	1	73060245	73062316	-0.022937064838742915	0.3590989524338784	-0.19504116856683332	0.8454157605132436	0.9998090614157651	-0.19497085956223592	FALSE
ENSG00000188342	2963	GTF2F2	GTF2F2	protein_coding	general transcription factor IIF subunit 2 [Source:HGNC Symbol;Acc:HGNC:4653]	13	1	45120510	45284893	0.008685498726661578	5.395633473282406	0.19502119115557287	0.8454374456977921	0.9998090614157651	0.19494315977427956	FALSE
ENSG00000226648	NA	PLCG1-AS1	PLCG1-AS1	lncRNA	PLCG1 antisense RNA 1 [Source:HGNC Symbol;Acc:HGNC:40450]	20	-1	41098019	41138003	-0.017653902012013445	1.39646306450592	-0.19490297470542664	0.8455244820667593	0.9998090614157651	-0.19483198450022846	FALSE
ENSG00000273002	NA	AL355388.2	AL355388.2	lncRNA	novel transcript, antisense to ARHGEF2	1	1	155978799	155982986	0.015367411194382896	1.56147711707404	0.19480247747453686	0.8456032210340056	0.9998090614157651	0.1947314099267228	FALSE
ENSG00000120805	400	ARL1	ARL1	protein_coding	ADP ribosylation factor like GTPase 1 [Source:HGNC Symbol;Acc:HGNC:692]	12	-1	101393116	101407772	0.011899638963388526	4.15644765638253	0.1947677948068572	0.8456299605419636	0.9998090614157651	0.19469725556299985	FALSE
ENSG00000120071	284058	KANSL1	KANSL1	protein_coding	KAT8 regulatory NSL complex subunit 1 [Source:HGNC Symbol;Acc:HGNC:24565]	17	-1	46029916	46225389	-0.009899692333871002	7.967610439730586	-0.19479246448903917	0.8456358354053445	0.9998090614157651	-0.19468975163258714	FALSE
ENSG00000007541	9091	PIGQ	PIGQ	protein_coding	phosphatidylinositol glycan anchor biosynthesis class Q [Source:HGNC Symbol;Acc:HGNC:14135]	16	1	566995	584136	-0.012593110686258235	3.105336674025456	-0.19476018886069235	0.8456387004973247	0.9998090614157651	-0.19468609207046866	FALSE
ENSG00000196569	3908	LAMA2	LAMA2	protein_coding	laminin subunit alpha 2 [Source:HGNC Symbol;Acc:HGNC:6482]	6	1	128883141	129516569	-0.028033332120392856	0.24748098296435242	-0.1947297097360159	0.8456638370001995	0.9998090614157651	-0.1946539855014298	FALSE
ENSG00000175161	253559	CADM2	CADM2	protein_coding	cell adhesion molecule 2 [Source:HGNC Symbol;Acc:HGNC:29849]	3	1	84958981	86074429	0.037486786860387644	0.5049468929195091	0.19476165585108424	0.8456665718227465	0.9998090614157651	0.19465049235581955	FALSE
ENSG00000107281	56654	NPDC1	NPDC1	protein_coding	neural proliferation, differentiation and control 1 [Source:HGNC Symbol;Acc:HGNC:7899]	9	-1	137039463	137046179	0.023455810898773244	2.303726793683176	0.19446023025162337	0.8458860120159004	0.9998090614157651	0.19437021260309809	FALSE
ENSG00000171453	9533	POLR1C	POLR1C	protein_coding	RNA polymerase I and III subunit C [Source:HGNC Symbol;Acc:HGNC:20194]	6	1	43509702	43562419	-0.008699056868980204	3.8331764251510854	-0.19438970643788867	0.84592643537729	0.9998090614157651	-0.194318583573916	FALSE
ENSG00000140688	64755	C16orf58	C16orf58	protein_coding	chromosome 16 open reading frame 58 [Source:HGNC Symbol;Acc:HGNC:25848]	16	-1	31489471	31509309	-0.008394885076882463	4.273191627210528	-0.1943126021811174	0.8459841138430246	0.9998090614157651	-0.1942449170890375	FALSE
ENSG00000267519	NA	AC020916.1	AC020916.1	lncRNA	novel transcript	19	-1	13823880	13842928	-0.01592399599699945	5.539589395303602	-0.19429820766820077	0.8460092247893514	0.9998090614157651	-0.1942128459143595	FALSE
ENSG00000141040	57336	ZNF287	ZNF287	protein_coding	zinc finger protein 287 [Source:HGNC Symbol;Acc:HGNC:13502]	17	-1	16546954	16569204	-0.02092171206168314	1.1526481269645512	-0.19424592310154687	0.8460349238256363	0.9998090614157651	-0.19418002385033517	FALSE
ENSG00000187792	7621	ZNF70	ZNF70	protein_coding	zinc finger protein 70 [Source:HGNC Symbol;Acc:HGNC:13140]	22	-1	23738682	23751112	0.01541255752698878	1.8120189475284496	0.19420002755959542	0.8460712561130307	0.9998090614157651	0.19413362166320844	FALSE
ENSG00000139684	2098	ESD	ESD	protein_coding	esterase D [Source:HGNC Symbol;Acc:HGNC:3465]	13	-1	46771256	46797161	-0.008794537118076207	5.245441035553908	-0.1941521181494039	0.8461117439963081	0.9998090614157651	-0.19408191260277088	FALSE
ENSG00000147443	9046	DOK2	DOK2	protein_coding	docking protein 2 [Source:HGNC Symbol;Acc:HGNC:2991]	8	-1	21908873	21913690	0.013045703472064574	5.5365101912939325	0.19413613821337683	0.8461334990509932	0.9998090614157651	0.19405412837034652	FALSE
ENSG00000067840	57595	PDZD4	PDZD4	protein_coding	PDZ domain containing 4 [Source:HGNC Symbol;Acc:HGNC:21167]	X	-1	153802166	153830565	-0.023059833832493215	3.246713983972529	-0.19413080825816392	0.8461461155563146	0.9998090614157651	-0.1940380154058767	FALSE
ENSG00000134146	89978	DPH6	DPH6	protein_coding	diphthamine biosynthesis 6 [Source:HGNC Symbol;Acc:HGNC:30543]	15	-1	35217345	35546193	0.011110821337367849	4.201218561355334	0.19404429194236644	0.8461978584662064	0.9998090614157651	0.19397193331741938	FALSE
ENSG00000238221	NA	AL139095.4	AL139095.4	lncRNA	novel transcript	6	1	7276031	7298872	0.021608037288645188	0.13588676857695603	0.19399322185734885	0.8462341619271132	0.9998090614157651	0.1939255698184107	FALSE
ENSG00000230521	NA	AL645929.1	AL645929.1	unprocessed_pseudogene	HLA complex group 4 pseudogene 7	6	-1	29887294	29888268	0.04894765693044939	0.16441514150040068	0.19398638483900463	0.8462769354174431	0.9998090614157651	0.19387094391751514	FALSE
ENSG00000254087	4067	LYN	LYN	protein_coding	LYN proto-oncogene, Src family tyrosine kinase [Source:HGNC Symbol;Acc:HGNC:6735]	8	1	55879835	56014169	0.008005833866770118	10.702298929683671	0.1938886567330241	0.8463208811771246	0.9998090614157651	0.19381482151731855	FALSE
ENSG00000099622	1153	CIRBP	CIRBP	protein_coding	cold inducible RNA binding protein [Source:HGNC Symbol;Acc:HGNC:1982]	19	1	1259384	1274880	0.00960400025332131	7.311131756653831	0.19374111892790297	0.846437254940253	0.9998090614157651	0.19366620546442032	FALSE
ENSG00000233913	NA	RPL10P9	RPL10P9	processed_pseudogene	ribosomal protein L10 pseudogene 9 [Source:HGNC Symbol;Acc:HGNC:35579]	5	1	168616352	168616996	0.0586110159837816	1.6954905026387634	0.19375863695911294	0.8464612116528655	0.9998090614157651	0.1936356118823534	FALSE
ENSG00000136842	7111	TMOD1	TMOD1	protein_coding	tropomodulin 1 [Source:HGNC Symbol;Acc:HGNC:11871]	9	1	97501180	97601743	-0.03356304822591216	5.439283635956087	-0.19368054924219905	0.8464898072736858	0.9998090614157651	-0.19359909448523743	FALSE
ENSG00000108932	9120	SLC16A6	SLC16A6	protein_coding	solute carrier family 16 member 6 [Source:HGNC Symbol;Acc:HGNC:10927]	17	-1	68267026	68291267	-0.009973478586458029	5.5458022989914255	-0.19367144431053304	0.8464947530185203	0.9998090614157651	-0.19359277865875396	FALSE
ENSG00000079246	7520	XRCC5	XRCC5	protein_coding	X-ray repair cross complementing 5 [Source:HGNC Symbol;Acc:HGNC:12833]	2	1	216107464	216206303	0.005933583490053351	7.523232972945079	0.1936524229503085	0.8465087871062423	0.9998090614157651	0.19357485685770598	FALSE
ENSG00000176222	342908	ZNF404	ZNF404	protein_coding	zinc finger protein 404 [Source:HGNC Symbol;Acc:HGNC:19417]	19	-1	43872365	43901385	0.026474218159962065	0.18429127546659954	0.1934803303244053	0.8466349094573173	0.9998090614157651	0.19341379896905042	FALSE
ENSG00000113272	54974	THG1L	THG1L	protein_coding	tRNA-histidine guanylyltransferase 1 like [Source:HGNC Symbol;Acc:HGNC:26053]	5	1	157731420	157741449	0.013300368589426403	2.61685746566337	0.19347926700094079	0.8466360266789333	0.9998090614157651	0.19341237230260358	FALSE
ENSG00000197756	6168	RPL37A	RPL37A	protein_coding	ribosomal protein L37a [Source:HGNC Symbol;Acc:HGNC:10348]	2	1	216498825	216579180	0.014291998773017234	8.077214375515755	0.1934324428304778	0.8466764230688446	0.9998090614157651	0.1933607873012024	FALSE
ENSG00000213199	9311	ASIC3	ASIC3	protein_coding	acid sensing ion channel subunit 3 [Source:HGNC Symbol;Acc:HGNC:101]	7	1	151048292	151052756	0.02475337934867594	0.03995475429947114	0.193372239929827	0.8467187745134352	0.9998090614157651	0.1933067063049786	FALSE
ENSG00000075975	23609	MKRN2	MKRN2	protein_coding	makorin ring finger protein 2 [Source:HGNC Symbol;Acc:HGNC:7113]	3	1	12557087	12583713	-0.008772832129571917	4.152539540731837	-0.19331926502674543	0.8467650092951927	0.9998090614157651	-0.19324766709760477	FALSE
ENSG00000227627	NA	AL080276.2	AL080276.2	lncRNA	novel transcript	6	1	152983331	152991322	0.01688690740885801	0.9936115429114996	0.19322795639392568	0.8468318030356422	0.9998090614157651	0.19316237644947212	FALSE
ENSG00000118514	64577	ALDH8A1	ALDH8A1	protein_coding	aldehyde dehydrogenase 8 family member A1 [Source:HGNC Symbol;Acc:HGNC:15471]	6	-1	134917393	134950115	0.025882020197226296	0.2515112494094136	0.19303115820988706	0.8469907887219048	0.9998090614157651	0.19295936918189663	FALSE
ENSG00000226664	NA	AL020998.1	AL020998.1	lncRNA	novel transcript	1	-1	20294211	20323187	-0.031932949982175884	-0.7870776174640003	-0.19297688094945187	0.8470285734764355	0.9998090614157651	-0.1929111233682923	FALSE
ENSG00000182586	NA	LINC00334	LINC00334	lncRNA	long intergenic non-protein coding RNA 334 [Source:HGNC Symbol;Acc:HGNC:16425]	21	1	45234308	45264548	-0.05085420061525303	-0.06959952539346528	-0.19302349672854283	0.8470321721710687	0.9998090614157651	-0.19290652836515754	FALSE
ENSG00000109323	4126	MANBA	MANBA	protein_coding	mannosidase beta [Source:HGNC Symbol;Acc:HGNC:6831]	4	-1	102630770	102760994	0.008563101856339017	7.030106520509139	0.19287132526081052	0.8471194972123866	0.9998090614157651	0.1927950283944323	FALSE
ENSG00000162869	129285	PPP1R21	PPP1R21	protein_coding	protein phosphatase 1 regulatory subunit 21 [Source:HGNC Symbol;Acc:HGNC:30595]	2	1	48440598	48515391	0.006815468165925154	6.752833774291467	0.19285736489741845	0.8471322313659748	0.9998090614157651	0.19277876913773304	FALSE
ENSG00000109016	25979	DHRS7B	DHRS7B	protein_coding	dehydrogenase/reductase 7B [Source:HGNC Symbol;Acc:HGNC:24547]	17	1	21123364	21193265	0.011295324298417952	6.1723924386617295	0.19277851050635125	0.8471962971406686	0.9998090614157651	0.19269696927371607	FALSE
ENSG00000120662	9617	MTRF1	MTRF1	protein_coding	mitochondrial translation release factor 1 [Source:HGNC Symbol;Acc:HGNC:7469]	13	-1	41216369	41263577	0.011344539652844432	4.217834686906878	0.19274666221690123	0.8472160454139555	0.9998090614157651	0.19267175472788875	FALSE
ENSG00000109680	55296	TBC1D19	TBC1D19	protein_coding	TBC1 domain family member 19 [Source:HGNC Symbol;Acc:HGNC:25624]	4	1	26576437	26756223	-0.015502564361603355	3.2697802141406127	-0.19263463952968166	0.8473015101496117	0.9998090614157651	-0.1925626349795953	FALSE
ENSG00000149582	84866	TMEM25	TMEM25	protein_coding	transmembrane protein 25 [Source:HGNC Symbol;Acc:HGNC:25890]	11	1	118531041	118547280	0.01849250497798116	1.4396715991756712	0.1925813333182985	0.8473384965635034	0.9998090614157651	0.19251541214102288	FALSE
ENSG00000226856	100506797	THORLNC	THORLNC	lncRNA	testis associated oncogenic lncRNA [Source:HGNC Symbol;Acc:HGNC:53788]	2	-1	118132128	118222250	-0.03012528135497544	-0.4150416139706241	-0.19257380272437372	0.8473475327880913	0.9998090614157651	-0.19250387510035213	FALSE
ENSG00000230228	NA	AL590609.2	AL590609.2	processed_pseudogene	H3 histone, family 3A (H3F3A) pseudogene	1	-1	23949016	23949383	-0.032781332292741716	-0.8462116141440061	-0.19238109851302185	0.847495943616823	0.9998090614157651	-0.19231439456761412	FALSE
ENSG00000236065	NA	AL020995.1	AL020995.1	lncRNA	novel transcript	1	1	32987075	33032469	-0.02656201653676271	-0.3026951723087228	-0.19231641853663428	0.8475460590630759	0.9998090614157651	-0.19225041224198644	FALSE
ENSG00000169967	10746	MAP3K2	MAP3K2	protein_coding	mitogen-activated protein kinase kinase kinase 2 [Source:HGNC Symbol;Acc:HGNC:6854]	2	-1	127298730	127388465	0.00883996467267778	7.9465861267219875	0.19225649911263168	0.8476029308248616	0.9998090614157651	0.19217780509032914	FALSE
ENSG00000175600	79783	SUGCT	SUGCT	protein_coding	succinyl-CoA:glutarate-CoA transferase [Source:HGNC Symbol;Acc:HGNC:16001]	7	1	40134977	40860763	-0.019975596457123324	3.0413465282826375	-0.19211421328006767	0.8477188362670937	0.9998090614157651	-0.19202983384038383	FALSE
ENSG00000132341	5901	RAN	RAN	protein_coding	RAN, member RAS oncogene family [Source:HGNC Symbol;Acc:HGNC:9846]	12	1	130872037	130877678	0.010099788425171674	5.796204519343211	0.19205744219988696	0.847753149974324	0.9998090614157651	0.19198602788492472	FALSE
ENSG00000124496	55809	TRERF1	TRERF1	protein_coding	transcriptional regulating factor 1 [Source:HGNC Symbol;Acc:HGNC:18273]	6	-1	42224931	42452051	0.011915093269738719	7.575174325977143	0.1920635635572757	0.8477534570189323	0.9998090614157651	0.19198563590380535	FALSE
ENSG00000243156	57553	MICAL3	MICAL3	protein_coding	microtubule associated monooxygenase, calponin and LIM domain containing 3 [Source:HGNC Symbol;Acc:HGNC:24694]	22	-1	17787649	18024561	-0.013564069781547339	4.342986269774835	-0.1917802001388757	0.8479762441112352	0.9998090614157651	-0.19170122788887128	FALSE
ENSG00000142583	6518	SLC2A5	SLC2A5	protein_coding	solute carrier family 2 member 5 [Source:HGNC Symbol;Acc:HGNC:11010]	1	-1	9035106	9088478	-0.03131390317346261	1.1902137628879246	-0.19175960176433907	0.8479932700227256	0.9998090614157651	-0.19167949340019508	FALSE
ENSG00000198055	2870	GRK6	GRK6	protein_coding	G protein-coupled receptor kinase 6 [Source:HGNC Symbol;Acc:HGNC:4545]	5	1	177403204	177442901	-0.009478364464616362	7.334310637044096	-0.19173379791640008	0.8480121106516763	0.9998090614157651	-0.19165544243294183	FALSE
ENSG00000087152	56970	ATXN7L3	ATXN7L3	protein_coding	ataxin 7 like 3 [Source:HGNC Symbol;Acc:HGNC:25416]	17	-1	44191805	44200113	-0.008091983427399363	5.365999395976949	-0.19169471238106534	0.8480396243512105	0.9998090614157651	-0.19162032007391525	FALSE
ENSG00000103653	1445	CSK	CSK	protein_coding	C-terminal Src kinase [Source:HGNC Symbol;Acc:HGNC:2444]	15	1	74782057	74803198	-0.008403517477031386	8.064153954418462	-0.19152891003986094	0.8481720910254246	0.9998090614157651	-0.19145122427222322	FALSE
ENSG00000213995	55739	NAXD	NAXD	protein_coding	NAD(P)HX dehydratase [Source:HGNC Symbol;Acc:HGNC:25576]	13	1	110615460	110639993	0.008065462296648729	4.123741471936762	0.19150156721347586	0.8481891680899418	0.9998090614157651	0.19142942552811137	FALSE
ENSG00000276900	NA	AC023157.3	AC023157.3	lncRNA	novel transcript, antisense to AMN1	12	1	31729117	31731204	0.016329911547473763	3.584749372840025	0.19149648033271163	0.8481998235446493	0.9998090614157651	0.19141582396659648	FALSE
ENSG00000197063	4097	MAFG	MAFG	protein_coding	MAF bZIP transcription factor G [Source:HGNC Symbol;Acc:HGNC:6781]	17	-1	81918270	81927735	-0.015655063806153446	3.028448426112425	-0.19143258500674806	0.8482473664522783	0.9998090614157651	-0.19135513644052773	FALSE
ENSG00000099940	9342	SNAP29	SNAP29	protein_coding	synaptosome associated protein 29 [Source:HGNC Symbol;Acc:HGNC:11133]	22	1	20859007	20891214	0.006025528670737579	5.807180267544451	0.1914209115710525	0.8482582117301767	0.9998090614157651	0.19134129276911102	FALSE
ENSG00000173852	23333	DPY19L1	DPY19L1	protein_coding	dpy-19 like C-mannosyltransferase 1 [Source:HGNC Symbol;Acc:HGNC:22205]	7	-1	34928876	35038271	-0.012961455047193038	4.069211039101916	-0.1912620449959048	0.8483825522932418	0.9998090614157651	-0.19118257839541586	FALSE
ENSG00000282995	NA	FRG1EP	FRG1EP	unprocessed_pseudogene	FSHD region gene 1 family member E, pseudogene [Source:HGNC Symbol;Acc:HGNC:51764]	20	-1	29480147	29497179	0.04612660167629964	-0.4271501007956224	0.19127730088098546	0.8483922252288192	0.9998090614157651	0.19117023158948307	FALSE
ENSG00000283674	NA	AC068587.4	AC068587.4	lncRNA	novel transcript	8	-1	12467693	12665588	-0.023952068124060144	4.053761671453651	-0.1910843276407685	0.8485472955872754	0.9998090614157651	-0.19097229941717236	FALSE
ENSG00000251634	NA	AC145138.1	AC145138.1	unprocessed_pseudogene	NLR family, apoptosis inhibitory protein (NAIP) pseudogene	5	-1	71102898	71128753	0.031077522582818595	2.2134062983883886	0.19103483692015452	0.8485855964966388	0.9998090614157651	0.19092341319831888	FALSE
ENSG00000256745	NA	AP002784.2	AP002784.2	processed_pseudogene	actin related protein 2/3 complex, subunit 3, 21kDa (ARPC3) pseudogene	11	-1	94188449	94188997	-0.02542384743828241	0.42425402766789977	-0.19092880678647664	0.8486345047468405	0.9998090614157651	-0.1908609887270026	FALSE
ENSG00000174231	10594	PRPF8	PRPF8	protein_coding	pre-mRNA processing factor 8 [Source:HGNC Symbol;Acc:HGNC:17340]	17	-1	1650629	1684867	0.013664039972267616	7.4756388063615695	0.19089195366822043	0.8486652194999345	0.9998090614157651	0.19082178606446965	FALSE
ENSG00000148450	22921	MSRB2	MSRB2	protein_coding	methionine sulfoxide reductase B2 [Source:HGNC Symbol;Acc:HGNC:17061]	10	1	23095579	23122013	0.014916063792760781	4.436975238555206	0.1908868786843296	0.8486779020319789	0.9998090614157651	0.19080559884672985	FALSE
ENSG00000108506	57508	INTS2	INTS2	protein_coding	integrator complex subunit 2 [Source:HGNC Symbol;Acc:HGNC:29241]	17	-1	61865367	61928016	0.011581645331074863	3.6384047133939306	0.19080506457275315	0.848732922613939	0.9998090614157651	0.19073537447862327	FALSE
ENSG00000117280	8934	RAB29	RAB29	protein_coding	RAB29, member RAS oncogene family [Source:HGNC Symbol;Acc:HGNC:9789]	1	-1	205767986	205775482	-0.010003411187981648	5.363256485964301	-0.1908079986518925	0.8487370358791204	0.9998090614157651	-0.1907301246364987	FALSE
ENSG00000136147	51131	PHF11	PHF11	protein_coding	PHD finger protein 11 [Source:HGNC Symbol;Acc:HGNC:17024]	13	1	49495610	49528981	-0.011622280450398037	6.6416608332323	-0.1905925030416174	0.8488983503134235	0.9998090614157651	-0.19052423996105178	FALSE
ENSG00000132938	23281	MTUS2	MTUS2	protein_coding	microtubule associated scaffold protein 2 [Source:HGNC Symbol;Acc:HGNC:20595]	13	1	28820348	29505947	-0.036220179804279606	-0.12259933506067058	-0.19056120040751384	0.8489331402310132	0.9998090614157651	-0.19047983885027592	FALSE
ENSG00000257557	NA	PPP1R12A-AS1	PPP1R12A-AS1	lncRNA	PPP1R12A antisense RNA 1 [Source:HGNC Symbol;Acc:HGNC:51903]	12	1	79934901	79942712	-0.017312042535625682	0.7503885032965731	-0.19038960671588692	0.8490565309590639	0.9998090614157651	-0.19032236276384865	FALSE
ENSG00000234664	NA	HMGN2P5	HMGN2P5	processed_pseudogene	high mobility group nucleosomal binding domain 2 pseudogene 5 [Source:HGNC Symbol;Acc:HGNC:33568]	15	1	29730713	29730985	-0.016416074329069774	1.9109175146543482	-0.19035516520877466	0.8490829082466753	0.9998090614157651	-0.19028869964733863	FALSE
ENSG00000154217	26207	PITPNC1	PITPNC1	protein_coding	phosphatidylinositol transfer protein cytoplasmic 1 [Source:HGNC Symbol;Acc:HGNC:21045]	17	1	67377281	67697261	0.010446023601460297	8.326076808610715	0.1903583810090478	0.8490892688049425	0.9998090614157651	0.19028058223337319	FALSE
ENSG00000116711	5321	PLA2G4A	PLA2G4A	protein_coding	phospholipase A2 group IVA [Source:HGNC Symbol;Acc:HGNC:9035]	1	1	186828949	186988981	0.011559331525457406	3.7442079013628997	0.19025818935529543	0.8491663806060545	0.9998090614157651	0.19018217230739307	FALSE
ENSG00000264235	104968399	AP005329.1	AP005329.1	lncRNA	novel transcript, antisense to MYL12A	18	-1	3255436	3261850	-0.024621895440012587	1.275917162766767	-0.19024048988706857	0.8491763793239345	0.9998090614157651	-0.19016941209859362	FALSE
ENSG00000117682	79947	DHDDS	DHDDS	protein_coding	dehydrodolichyl diphosphate synthase subunit [Source:HGNC Symbol;Acc:HGNC:20603]	1	1	26432282	26471306	0.0061901445560130774	4.284959095157603	0.19021054481877392	0.8491980902286533	0.9998090614157651	0.19014170508507272	FALSE
ENSG00000164068	63891	RNF123	RNF123	protein_coding	ring finger protein 123 [Source:HGNC Symbol;Acc:HGNC:21148]	3	1	49689538	49721529	0.015524058712201416	5.491935957313276	0.1901882202181436	0.8492206499866229	0.9998090614157651	0.19011291493699561	FALSE
ENSG00000132254	23647	ARFIP2	ARFIP2	protein_coding	ADP ribosylation factor interacting protein 2 [Source:HGNC Symbol;Acc:HGNC:17160]	11	-1	6474683	6481479	-0.007848012130586834	3.486338503458678	-0.19000790093884237	0.8493542241273191	0.9998090614157651	-0.18994245448802052	FALSE
ENSG00000223825	NA	DAZAP2P1	DAZAP2P1	processed_pseudogene	DAZ associated protein 2 pseudogene 1 [Source:HGNC Symbol;Acc:HGNC:43869]	2	-1	202201384	202201886	0.028147252283248214	0.3284040701025402	0.1900349231582671	0.8493551990172621	0.9998090614157651	0.1899412104039048	FALSE
ENSG00000145912	55651	NHP2	NHP2	protein_coding	NHP2 ribonucleoprotein [Source:HGNC Symbol;Acc:HGNC:14377]	5	-1	178149460	178153967	-0.0150655258979846	3.2302797631468825	-0.18998506307379634	0.8493741335032832	0.9998090614157651	-0.18991704763903988	FALSE
ENSG00000119314	9991	PTBP3	PTBP3	protein_coding	polypyrimidine tract binding protein 3 [Source:HGNC Symbol;Acc:HGNC:10253]	9	-1	112217716	112333667	0.010057492617550068	8.033663371113434	0.1898601629365448	0.8494781026761521	0.9998090614157651	0.1897843719874547	FALSE
ENSG00000123353	29095	ORMDL2	ORMDL2	protein_coding	ORMDL sphingolipid biosynthesis regulator 2 [Source:HGNC Symbol;Acc:HGNC:16037]	12	1	55818041	55821879	-0.010813313389041568	3.6110797570338167	-0.18982576359950026	0.8495009477122627	0.9998090614157651	-0.1897552197549661	FALSE
ENSG00000164163	6059	ABCE1	ABCE1	protein_coding	ATP binding cassette subfamily E member 1 [Source:HGNC Symbol;Acc:HGNC:69]	4	1	145098288	145129524	0.014968833765900413	4.830129132582163	0.18979029202170297	0.8495296807541194	0.9998090614157651	0.18971855414929076	FALSE
ENSG00000089248	10961	ERP29	ERP29	protein_coding	endoplasmic reticulum protein 29 [Source:HGNC Symbol;Acc:HGNC:13799]	12	1	112013348	112023449	-0.010935790070557339	6.164154212627782	-0.18977305808727818	0.8495437896455553	0.9998090614157651	-0.18970055019517826	FALSE
ENSG00000169783	84894	LINGO1	LINGO1	protein_coding	leucine rich repeat and Ig domain containing 1 [Source:HGNC Symbol;Acc:HGNC:21205]	15	-1	77613027	77820900	-0.03770503516013468	3.1646853993912	-0.18968042168257918	0.8496155930655533	0.9998090614157651	-0.189608924850694	FALSE
ENSG00000165801	55701	ARHGEF40	ARHGEF40	protein_coding	Rho guanine nucleotide exchange factor 40 [Source:HGNC Symbol;Acc:HGNC:25516]	14	1	21070273	21090248	-0.01607670197476896	6.352472723421623	-0.18967941798870416	0.8496260208408989	0.9998090614157651	-0.18959561853461274	FALSE
ENSG00000150627	116966	WDR17	WDR17	protein_coding	WD repeat domain 17 [Source:HGNC Symbol;Acc:HGNC:16661]	4	1	176065834	176182818	0.026741858307444355	0.2428059894321652	0.18966135302225384	0.849627310891644	0.9998090614157651	0.18959397237346412	FALSE
ENSG00000122512	5395	PMS2	PMS2	protein_coding	PMS1 homolog 2, mismatch repair system component [Source:HGNC Symbol;Acc:HGNC:9122]	7	-1	5970925	6009106	0.010956590347264594	3.320543570571708	0.18964457045252237	0.8496454278630811	0.9998090614157651	0.18957085438014648	FALSE
ENSG00000112977	1611	DAP	DAP	protein_coding	death associated protein [Source:HGNC Symbol;Acc:HGNC:2672]	5	-1	10679230	10761272	-0.009751485670295601	6.11523238572382	-0.1896057737385269	0.8496803553417165	0.9998090614157651	-0.18952628578101166	FALSE
ENSG00000143162	8804	CREG1	CREG1	protein_coding	cellular repressor of E1A stimulated genes 1 [Source:HGNC Symbol;Acc:HGNC:2351]	1	-1	167529117	167553805	-0.018234484909067206	6.642202115882957	-0.18956527777309476	0.8497112745556598	0.9998090614157651	-0.18948683217217832	FALSE
ENSG00000089053	51433	ANAPC5	ANAPC5	protein_coding	anaphase promoting complex subunit 5 [Source:HGNC Symbol;Acc:HGNC:15713]	12	-1	121308245	121399896	0.005309531145212709	6.762087186325857	0.18953872621447146	0.8497257322786482	0.9998090614157651	0.18946838389534987	FALSE
ENSG00000236255	NA	AC009404.1	AC009404.1	lncRNA	novel transcript	2	1	117833937	117841658	0.016284077551816933	1.524125241978054	0.18944614237040722	0.8497948674392728	0.9998090614157651	0.18938016725871262	FALSE
ENSG00000119899	26503	SLC17A5	SLC17A5	protein_coding	solute carrier family 17 member 5 [Source:HGNC Symbol;Acc:HGNC:10933]	6	-1	73593379	73653992	0.006097609166489271	4.917560616554347	0.1893707621342321	0.849854048860044	0.9998090614157651	0.18930465278963535	FALSE
ENSG00000123838	722	C4BPA	C4BPA	protein_coding	complement component 4 binding protein alpha [Source:HGNC Symbol;Acc:HGNC:1325]	1	1	207104233	207144972	-0.06349575939027563	1.5581159244744034	-0.1894025074022281	0.8498856875518791	0.9998090614157651	-0.18926428280903437	FALSE
ENSG00000108559	4927	NUP88	NUP88	protein_coding	nucleoporin 88 [Source:HGNC Symbol;Acc:HGNC:8067]	17	-1	5360963	5419676	-0.007420438026937148	5.241118586333853	-0.18923538185959968	0.8499665203093785	0.9998090614157651	-0.1891611441407812	FALSE
ENSG00000179331	54734	RAB39A	RAB39A	protein_coding	RAB39A, member RAS oncogene family [Source:HGNC Symbol;Acc:HGNC:16521]	11	1	107928448	107963482	0.01578147740582536	2.6824362845598637	0.1891600902793569	0.8500234650718104	0.9998090614157651	0.1890884866008772	FALSE
ENSG00000158473	912	CD1D	CD1D	protein_coding	CD1d molecule [Source:HGNC Symbol;Acc:HGNC:1637]	1	1	158179947	158184896	0.011106017809647817	4.890025030497296	0.1890626603254168	0.8501028911003067	0.9998090614157651	0.1889871462025725	FALSE
ENSG00000165644	118881	COMTD1	COMTD1	protein_coding	catechol-O-methyltransferase domain containing 1 [Source:HGNC Symbol;Acc:HGNC:26309]	10	-1	75233641	75236030	-0.020753285959892176	0.8855310479312101	-0.18904248736011578	0.8501103648083225	0.9998090614157651	-0.18897761052988377	FALSE
ENSG00000204514	730051	ZNF814	ZNF814	protein_coding	zinc finger protein 814 [Source:HGNC Symbol;Acc:HGNC:33258]	19	-1	57848731	57889074	0.013278055569570402	3.8149060036855	0.18906778195223492	0.8501135267617789	0.9998090614157651	0.1889735762119131	FALSE
ENSG00000067704	55699	IARS2	IARS2	protein_coding	isoleucyl-tRNA synthetase 2, mitochondrial [Source:HGNC Symbol;Acc:HGNC:29685]	1	1	220094132	220148041	0.0127463253958231	5.17520081549302	0.18902571607881372	0.8501266119135099	0.9998090614157651	0.18895688097584773	FALSE
ENSG00000065054	9351	SLC9A3R2	SLC9A3R2	protein_coding	SLC9A3 regulator 2 [Source:HGNC Symbol;Acc:HGNC:11076]	16	1	2025356	2039026	-0.027310280046831337	-0.3404487714614789	-0.18880258245243606	0.8502975849854486	0.9998090614157651	-0.18873874269606405	FALSE
ENSG00000133742	759	CA1	CA1	protein_coding	carbonic anhydrase 1 [Source:HGNC Symbol;Acc:HGNC:1368]	8	-1	85327608	85379014	-0.04929182232735485	5.925833142727152	-0.18863489602804537	0.8504430255265512	0.9998090614157651	-0.1885531875066274	FALSE
ENSG00000250317	389203	SMIM20	SMIM20	protein_coding	small integral membrane protein 20 [Source:HGNC Symbol;Acc:HGNC:37260]	4	1	25861830	25929874	-0.008592134124323803	3.2439862879827173	-0.18855679277061463	0.8504914833185937	0.9998090614157651	-0.1884913657822972	FALSE
ENSG00000226415	NA	TPI1P1	TPI1P1	processed_pseudogene	triosephosphate isomerase 1 pseudogene 1 [Source:HGNC Symbol;Acc:HGNC:35449]	1	1	76699789	76700538	-0.02799393911266901	-0.37100877388967735	-0.18855459705876487	0.8504924711389842	0.9998090614157651	-0.18849010554335113	FALSE
ENSG00000165526	84881	RPUSD4	RPUSD4	protein_coding	RNA pseudouridine synthase D4 [Source:HGNC Symbol;Acc:HGNC:25898]	11	-1	126202096	126211692	0.010107967765587311	3.1007148349862677	0.188508047856763	0.8505290331876902	0.9998090614157651	0.1884434607178814	FALSE
ENSG00000244932	NA	AL449212.1	AL449212.1	unprocessed_pseudogene	pseudogene similar to intraflagellar transport 122 homolog	3	1	129381298	129394149	-0.031082179472211813	-0.5191152076070015	-0.1884059864640154	0.850611099443048	0.9998090614157651	-0.18833876440806863	FALSE
ENSG00000226696	NA	LENG8-AS1	LENG8-AS1	lncRNA	LENG8 antisense RNA 1 [Source:HGNC Symbol;Acc:HGNC:40705]	19	-1	54444807	54449045	-0.014388479596877612	2.746491158762829	-0.18831685543829174	0.8506807803968688	0.9998090614157651	-0.18824987031025883	FALSE
ENSG00000008382	84954	MPND	MPND	protein_coding	MPN domain containing [Source:HGNC Symbol;Acc:HGNC:25934]	19	1	4343527	4360086	-0.01240768187321084	2.6073273425121264	-0.1882845776534746	0.8507067481047135	0.9998090614157651	-0.18821674290140866	FALSE
ENSG00000213967	730087	ZNF726	ZNF726	protein_coding	zinc finger protein 726 [Source:HGNC Symbol;Acc:HGNC:32462]	19	1	23914876	23945159	0.02274097767285682	0.526375355761168	0.18818611370487726	0.8507829657421881	0.9998090614157651	0.1881195120683254	FALSE
ENSG00000272540	NA	AL662797.1	AL662797.1	lncRNA	novel transcript, antisense to TUBB	6	-1	30723105	30723877	-0.020545696895943877	0.3475357708695916	-0.1879098870414185	0.8510018485638216	0.9998090614157651	-0.1878402931568075	FALSE
ENSG00000247400	NA	DNAJC3-DT	DNAJC3-DT	lncRNA	DNAJC3 divergent transcript [Source:HGNC Symbol;Acc:HGNC:39808]	13	-1	95648733	95676955	-0.013214941848766593	3.432353361559269	-0.1878736497335562	0.8510369175800891	0.9998090614157651	-0.18779555856122881	FALSE
ENSG00000232220	NA	AC008440.2	AC008440.2	lncRNA	novel transcript	19	-1	53874626	53876049	-0.02572379194886598	0.8365053556251912	-0.18770760375658355	0.8511652725172139	0.9998090614157651	-0.18763183016376433	FALSE
ENSG00000126767	2002	ELK1	ELK1	protein_coding	ETS transcription factor ELK1 [Source:HGNC Symbol;Acc:HGNC:3321]	X	-1	47635521	47650604	-0.0092928751826053535	4.058782380611343	-0.1875816303283622	0.8512573640066815	0.9998090614157651	-0.18751436219148868	FALSE
ENSG00000179397	257044	CATSPERE	CATSPERE	protein_coding	catsper channel auxiliary subunit epsilon [Source:HGNC Symbol;Acc:HGNC:28491]	1	1	244454377	244641177	-0.014722441578375323	2.3411908008426976	-0.18754634818530783	0.8512876829111694	0.9998090614157651	-0.18747568925756658	FALSE
ENSG00000169696	79058	ASPSCR1	ASPSCR1	protein_coding	ASPSCR1 tether for SLC2A4, UBX domain containing [Source:HGNC Symbol;Acc:HGNC:13825]	17	1	81976807	82017406	-0.010697007206335929	3.449546497610759	-0.18736829518179557	0.8514260676837417	0.9998090614157651	-0.18729917769379034	FALSE
ENSG00000156531	84295	PHF6	PHF6	protein_coding	PHD finger protein 6 [Source:HGNC Symbol;Acc:HGNC:18145]	X	1	134373253	134428791	-0.0157284922699108	4.051557804274771	-0.187359726237704	0.8514330907706117	0.9998090614157651	-0.18729021981146735	FALSE
ENSG00000270972	NA	AC136475.9	AC136475.9	lncRNA	novel transcript	11	1	333192	333688	-0.038397211156464106	1.168207069948111	-0.18722202156682619	0.8515802596550274	0.9998090614157651	-0.187102510717002	FALSE
ENSG00000066651	60487	TRMT11	TRMT11	protein_coding	tRNA methyltransferase 11 homolog [Source:HGNC Symbol;Acc:HGNC:21080]	6	1	125986479	126203817	0.009368927527279691	4.042602024442627	0.18717198890288178	0.8515802866990514	0.9998090614157651	0.18710247622384082	FALSE
ENSG00000281039	NA	AC005154.5	AC005154.5	protein_coding	novel protein	7	-1	30497077	30550761	0.012991050970124984	2.8056480676032156	0.18709013177115796	0.8516462808413113	0.9998090614157651	0.18701830499755728	FALSE
ENSG00000267248	NA	AC025048.2	AC025048.2	lncRNA	novel transcript	17	-1	60122642	60135743	0.02109687287557957	0.4323369891271591	0.18687541280014258	0.8518081757746611	0.9998090614157651	0.18681182417475517	FALSE
ENSG00000247828	NA	TMEM161B-AS1	TMEM161B-AS1	lncRNA	TMEM161B antisense RNA 1 [Source:HGNC Symbol;Acc:HGNC:43839]	5	1	88268891	88439337	-0.015475521831285644	4.078369945752001	-0.18682630747030995	0.8518574527831102	0.9998090614157651	-0.1867489778520591	FALSE
ENSG00000158042	63875	MRPL17	MRPL17	protein_coding	mitochondrial ribosomal protein L17 [Source:HGNC Symbol;Acc:HGNC:14053]	11	-1	6680385	6683340	0.01422307429598435	2.581231357435181	0.18675864773136827	0.8519021497164386	0.9998090614157651	0.18669197344883318	FALSE
ENSG00000255398	8843	HCAR3	HCAR3	protein_coding	hydroxycarboxylic acid receptor 3 [Source:HGNC Symbol;Acc:HGNC:16824]	12	-1	122714756	122716811	0.01827435780911557	5.361202435106431	0.1867312716327211	0.851927519641079	0.9998090614157651	0.18665961808924683	FALSE
ENSG00000235072	NA	AC012074.1	AC012074.1	lncRNA	novel transcript	2	-1	25369136	25375845	-0.01811173444363423	0.8754667334984794	-0.18669469538370062	0.8519506428490082	0.9998090614157651	-0.1866301282346428	FALSE
ENSG00000145740	64924	SLC30A5	SLC30A5	protein_coding	solute carrier family 30 member 5 [Source:HGNC Symbol;Acc:HGNC:19089]	5	1	69093949	69131069	0.008132342611017584	5.131791082428016	0.18669313517993089	0.8519549848758341	0.9998090614157651	0.18662459071054024	FALSE
ENSG00000188042	10123	ARL4C	ARL4C	protein_coding	ADP ribosylation factor like GTPase 4C [Source:HGNC Symbol;Acc:HGNC:698]	2	-1	234493041	234497081	-0.013926295453833504	6.920521836587586	-0.18641675391892676	0.8521749898219758	0.9998090614157651	-0.1863440189333627	FALSE
ENSG00000180957	23760	PITPNB	PITPNB	protein_coding	phosphatidylinositol transfer protein beta [Source:HGNC Symbol;Acc:HGNC:9002]	22	-1	27851669	27920134	-0.006555560745800548	5.937168602704737	-0.1863364446177582	0.8522352870051314	0.9998090614157651	-0.1862671246431127	FALSE
ENSG00000161981	79622	SNRNP25	SNRNP25	protein_coding	small nuclear ribonucleoprotein U11/U12 subunit 25 [Source:HGNC Symbol;Acc:HGNC:14161]	16	1	53010	57669	-0.017325367820723914	1.8461506411343482	-0.18618013315391638	0.8523547491316557	0.9998090614157651	-0.18611478320919342	FALSE
ENSG00000164022	9255	AIMP1	AIMP1	protein_coding	aminoacyl tRNA synthetase complex interacting multifunctional protein 1 [Source:HGNC Symbol;Acc:HGNC:10648]	4	1	106315544	106349456	0.008220960616279527	4.776526413185182	0.18610415439886072	0.8524159458466999	0.9998090614157651	0.18603674512548354	FALSE
ENSG00000184226	5101	PCDH9	PCDH9	protein_coding	protocadherin 9 [Source:HGNC Symbol;Acc:HGNC:8661]	13	-1	66302834	67230445	-0.025613691963305207	2.554473839146512	-0.186040216648924	0.8524909850061653	0.9998090614157651	-0.18594105669552016	FALSE
ENSG00000100479	5427	POLE2	POLE2	protein_coding	DNA polymerase epsilon 2, accessory subunit [Source:HGNC Symbol;Acc:HGNC:9178]	14	-1	49643555	49688422	0.021025803380234104	0.5831360883665089	0.1859098823105938	0.8525645938119226	0.9998090614157651	0.18584719387802956	FALSE
ENSG00000117597	27042	UTP25	UTP25	protein_coding	UTP25 small subunit processor component [Source:HGNC Symbol;Acc:HGNC:28440]	1	1	209827972	209857565	-0.015781909153026685	3.387166797836592	-0.18587885065805504	0.8525956954111723	0.9998090614157651	-0.18580753493396396	FALSE
ENSG00000143036	126969	SLC44A3	SLC44A3	protein_coding	solute carrier family 44 member 3 [Source:HGNC Symbol;Acc:HGNC:28689]	1	1	94820342	94895246	0.028361667033836913	0.12110325732548317	0.18585076442667034	0.8526192402228332	0.9998090614157651	0.18577751215872879	FALSE
ENSG00000180739	53637	S1PR5	S1PR5	protein_coding	sphingosine-1-phosphate receptor 5 [Source:HGNC Symbol;Acc:HGNC:14299]	19	-1	10512742	10517931	-0.032055035862128545	3.1911679778954287	-0.18581096459049334	0.8526738531691114	0.9998090614157651	-0.18570787401266553	FALSE
ENSG00000182484	NA	WASH6P	WASH6P	transcribed_unprocessed_pseudogene	WASP family homolog 6, pseudogene [Source:HGNC Symbol;Acc:HGNC:31685]	X	1	156020826	156025710	-0.012652701471237648	2.7696848761977475	-0.18553728123073696	0.8528680357506951	0.9998090614157651	-0.18546027490469277	FALSE
ENSG00000115966	1386	ATF2	ATF2	protein_coding	activating transcription factor 2 [Source:HGNC Symbol;Acc:HGNC:784]	2	-1	175072250	175168382	0.012304536078896255	5.610417791282668	0.18552712583993436	0.8528705543977567	0.9998090614157651	0.18545706349277993	FALSE
ENSG00000165802	26012	NSMF	NSMF	protein_coding	NMDA receptor synaptonuclear signaling and neuronal migration factor [Source:HGNC Symbol;Acc:HGNC:29843]	9	-1	137447573	137459334	0.01231521700098348	4.188553929720512	0.1854540104331703	0.8529305915214869	0.9998090614157651	0.18538051346261467	FALSE
ENSG00000198756	23127	COLGALT2	COLGALT2	protein_coding	collagen beta(1-O)galactosyltransferase 2 [Source:HGNC Symbol;Acc:HGNC:16790]	1	-1	183929854	184037729	0.030738857867011915	1.0929206997206993	0.18544143553919207	0.8529512696696178	0.9998090614157651	0.18535414814622778	FALSE
ENSG00000137824	55177	RMDN3	RMDN3	protein_coding	regulator of microtubule dynamics 3 [Source:HGNC Symbol;Acc:HGNC:25550]	15	-1	40735884	40755851	0.008806575034326691	3.7609010149338986	0.18522630406190221	0.8531034440287367	0.9998090614157651	0.1851601248141322	FALSE
ENSG00000220583	NA	RPL35P2	RPL35P2	processed_pseudogene	ribosomal protein L35 pseudogene 2 [Source:HGNC Symbol;Acc:HGNC:35789]	6	-1	34263311	34263673	0.03291453858872123	-0.08499604484169024	0.18521802011027183	0.8531075482697218	0.9998090614157651	0.18515489197581703	FALSE
ENSG00000176108	79643	CHMP6	CHMP6	protein_coding	charged multivesicular body protein 6 [Source:HGNC Symbol;Acc:HGNC:25675]	17	1	80991598	81009517	-0.009514190296655567	3.777878084687033	-0.18516913445516728	0.8531499622540404	0.9998090614157651	-0.18510081515515128	FALSE
ENSG00000166263	252983	STXBP4	STXBP4	protein_coding	syntaxin binding protein 4 [Source:HGNC Symbol;Acc:HGNC:19694]	17	1	54968727	55173632	0.01216414077146677	3.0884416954487417	0.18513567848817997	0.8531766619130245	0.9998090614157651	0.18506677400295637	FALSE
ENSG00000241962	NA	AC079447.1	AC079447.1	protein_coding	novel protein, C2orf15-MRPL30-novel lincRNA readthrough	2	1	99141485	99322741	0.010098364698680307	4.386767224221016	0.18512085221099284	0.853196593332434	0.9998090614157651	0.1850413622645777	FALSE
ENSG00000118997	56171	DNAH7	DNAH7	protein_coding	dynein axonemal heavy chain 7 [Source:HGNC Symbol;Acc:HGNC:18661]	2	-1	195737703	196068837	-0.02945307868318059	-0.10146526253681536	-0.1850636589353508	0.8532382878742907	0.9998090614157651	-0.18498820382834108	FALSE
ENSG00000058804	55706	NDC1	NDC1	protein_coding	NDC1 transmembrane nucleoporin [Source:HGNC Symbol;Acc:HGNC:25525]	1	-1	53765478	53838463	-0.009069078388948437	3.8614650074230568	-0.18502349180525487	0.8532624010128245	0.9998090614157651	-0.18495746103246438	FALSE
ENSG00000126838	5858	PZP	PZP	protein_coding	PZP alpha-2-macroglobulin like [Source:HGNC Symbol;Acc:HGNC:9750]	12	-1	9148840	9208395	-0.03875941700394425	-0.7694439123243034	-0.18497247975866865	0.8533065639020221	0.9998090614157651	-0.18490115646816546	FALSE
ENSG00000088888	57506	MAVS	MAVS	protein_coding	mitochondrial antiviral signaling protein [Source:HGNC Symbol;Acc:HGNC:29233]	20	1	3846799	3876123	0.0052942651060705614	7.144140222541036	0.18490049272827214	0.8533603730479021	0.9998090614157651	0.18483255440013838	FALSE
ENSG00000089060	80024	SLC8B1	SLC8B1	protein_coding	solute carrier family 8 member B1 [Source:HGNC Symbol;Acc:HGNC:26175]	12	-1	113298759	113359493	-0.006140119625452023	5.903082956818731	-0.18465806546654104	0.853552372570957	0.9998090614157651	-0.18458777848356603	FALSE
ENSG00000106211	3315	HSPB1	HSPB1	protein_coding	heat shock protein family B (small) member 1 [Source:HGNC Symbol;Acc:HGNC:5246]	7	1	76302673	76304295	-0.02237458229241085	4.551394905912255	-0.18464414736342022	0.8535695865345594	0.9998090614157651	-0.18456583332512302	FALSE
ENSG00000185522	256329	LMNTD2	LMNTD2	protein_coding	lamin tail domain containing 2 [Source:HGNC Symbol;Acc:HGNC:28561]	11	-1	554850	560738	-0.019235526114147472	1.0414158011568015	-0.18461022646615832	0.8535890446948694	0.9998090614157651	-0.1845410272677494	FALSE
ENSG00000157551	3772	KCNJ15	KCNJ15	protein_coding	potassium voltage-gated channel subfamily J member 15 [Source:HGNC Symbol;Acc:HGNC:6261]	21	1	38155549	38307357	-0.019061927430030323	10.012496648315397	-0.18462752517233166	0.8535894081286374	0.9998090614157651	-0.1845405639486208	FALSE
ENSG00000155085	221264	AK9	AK9	protein_coding	adenylate kinase 9 [Source:HGNC Symbol;Acc:HGNC:33814]	6	-1	109492856	109691217	0.009239722024891428	4.707230362425242	0.1845457613472232	0.8536445122260454	0.9998090614157651	0.18447031561705265	FALSE
ENSG00000117115	11240	PADI2	PADI2	protein_coding	peptidyl arginine deiminase 2 [Source:HGNC Symbol;Acc:HGNC:18341]	1	-1	17066761	17119451	0.02175095744142652	7.855466949036561	0.18456815464408818	0.8536555849225108	0.9998090614157651	0.18445619992627768	FALSE
ENSG00000103342	2935	GSPT1	GSPT1	protein_coding	G1 to S phase transition 1 [Source:HGNC Symbol;Acc:HGNC:4621]	16	-1	11868128	11916082	-0.024002951554974672	8.779736876666409	-0.18441654612363437	0.8537455033751622	0.9998090614157651	-0.18434157147887192	FALSE
ENSG00000105321	26093	CCDC9	CCDC9	protein_coding	coiled-coil domain containing 9 [Source:HGNC Symbol;Acc:HGNC:24560]	19	1	47255980	47273701	0.011058345940734071	4.147856785108987	0.18431470622183055	0.8538217460125996	0.9998090614157651	0.18424437891977774	FALSE
ENSG00000155755	65062	TMEM237	TMEM237	protein_coding	transmembrane protein 237 [Source:HGNC Symbol;Acc:HGNC:14432]	2	-1	201620184	201643570	0.023343018535852522	0.1948565371189239	0.18430168294177374	0.8538264745854913	0.9998090614157651	0.18423835108883116	FALSE
ENSG00000172057	94103	ORMDL3	ORMDL3	protein_coding	ORMDL sphingolipid biosynthesis regulator 3 [Source:HGNC Symbol;Acc:HGNC:16038]	17	-1	39921041	39927601	0.012456370893642266	5.537028507972608	0.18415983092336632	0.8539481770667273	0.9998090614157651	0.18408321102629235	FALSE
ENSG00000236283	NA	AC019197.1	AC019197.1	lncRNA	novel transcript, antisense to SLC38A11 and SCN3A	2	1	164840661	165208261	0.028151597926665994	0.8684024461318604	0.1841640863502591	0.8539531385825643	0.9998090614157651	0.1840768864351492	FALSE
ENSG00000285579	NA	AC015687.1	AC015687.1	lncRNA	novel transcript	8	1	70669369	71228629	-0.029375453084139913	1.4959679605320086	-0.18408951475668892	0.854028121243212	0.9998090614157651	-0.1839813047138034	FALSE
ENSG00000119537	2531	KDSR	KDSR	protein_coding	3-ketodihydrosphingosine reductase [Source:HGNC Symbol;Acc:HGNC:4021]	18	-1	63327726	63367228	-0.011994095596539633	4.089476966039892	-0.18404570081060112	0.8540322927187932	0.9998090614157651	-0.1839759873095956	FALSE
ENSG00000176623	51115	RMDN1	RMDN1	protein_coding	regulator of microtubule dynamics 1 [Source:HGNC Symbol;Acc:HGNC:24285]	8	-1	86468257	86514357	0.008760229489597648	4.496666620199824	0.18401979355825598	0.8540535452845908	0.9998090614157651	0.1839488966210107	FALSE
ENSG00000125247	84899	TMTC4	TMTC4	protein_coding	transmembrane O-mannosyltransferase targeting cadherins 4 [Source:HGNC Symbol;Acc:HGNC:25904]	13	-1	100603927	100675093	-0.012289824923207515	3.6973686564240564	-0.1839214037676836	0.854136173364765	0.9998090614157651	-0.18384357172274018	FALSE
ENSG00000137815	23168	RTF1	RTF1	protein_coding	RTF1 homolog, Paf1/RNA polymerase II complex component [Source:HGNC Symbol;Acc:HGNC:28996]	15	1	41408408	41483563	-0.00722612343336948	6.447134151860337	-0.18378888792293205	0.8542331926410587	0.9998090614157651	-0.1837199051641024	FALSE
ENSG00000147905	84186	ZCCHC7	ZCCHC7	protein_coding	zinc finger CCHC-type containing 7 [Source:HGNC Symbol;Acc:HGNC:26209]	9	1	37120539	37358149	-0.008498275779246	7.626153189524397	-0.18368354641474227	0.8543226907666231	0.9998090614157651	-0.18360582800438147	FALSE
ENSG00000227124	100131827	ZNF717	ZNF717	protein_coding	zinc finger protein 717 [Source:HGNC Symbol;Acc:HGNC:29448]	3	-1	75678660	75785583	0.012074142076312189	2.996792748311729	0.18364813038168717	0.8543496350050852	0.9998090614157651	0.18357148448837354	FALSE
ENSG00000159199	516	ATP5MC1	ATP5MC1	protein_coding	ATP synthase membrane subunit c locus 1 [Source:HGNC Symbol;Acc:HGNC:841]	17	1	48892765	48895871	-0.014174495974819123	2.822572900040489	-0.18363018776156567	0.8543540984064151	0.9998090614157651	-0.18356579539339457	FALSE
ENSG00000204371	10919	EHMT2	EHMT2	protein_coding	euchromatic histone lysine methyltransferase 2 [Source:HGNC Symbol;Acc:HGNC:14129]	6	-1	31879759	31897687	0.007779647555995695	4.704421435765071	0.18362773240829935	0.8543577698376066	0.9998090614157651	0.18356111575575151	FALSE
ENSG00000197601	84188	FAR1	FAR1	protein_coding	fatty acyl-CoA reductase 1 [Source:HGNC Symbol;Acc:HGNC:26222]	11	1	13668668	13732346	-0.011116931563627475	7.311043906273867	-0.1836094187991572	0.8543759740947446	0.9998090614157651	-0.18353791251305876	FALSE
ENSG00000269891	NA	ARHGAP19-SLIT1	ARHGAP19-SLIT1	protein_coding	ARHGAP19-SLIT1 readthrough (NMD candidate) [Source:HGNC Symbol;Acc:HGNC:48348]	10	-1	97153045	97292637	-0.016624112678717218	2.400400328383948	-0.1833466433552546	0.8545865144589051	0.9998090614157651	-0.1832695638250239	FALSE
ENSG00000262039	NA	AC091180.5	AC091180.5	lncRNA	novel transcript, antisense to PHB	17	1	49370740	49476988	-0.015156372687156416	2.2775891073940535	-0.18331602402797398	0.8546032186583665	0.9998090614157651	-0.18324827369851887	FALSE
ENSG00000108061	8036	SHOC2	SHOC2	protein_coding	SHOC2 leucine rich repeat scaffold protein [Source:HGNC Symbol;Acc:HGNC:15454]	10	1	110919547	111013667	0.008093471222860416	7.277115763882701	0.18322687675018073	0.8546778897065094	0.9998090614157651	0.18315310367234294	FALSE
ENSG00000124074	84080	ENKD1	ENKD1	protein_coding	enkurin domain containing 1 [Source:HGNC Symbol;Acc:HGNC:25246]	16	-1	67662945	67667265	0.014727676962363656	1.9362456940243944	0.18299419585699356	0.8548545324001897	0.9998090614157651	0.18292797496152585	FALSE
ENSG00000164953	91147	TMEM67	TMEM67	protein_coding	transmembrane protein 67 [Source:HGNC Symbol;Acc:HGNC:28396]	8	1	93754844	93819234	0.016811207690319963	1.2930784089904408	0.18290581363529598	0.8549212521277243	0.9998090614157651	0.18284294398898882	FALSE
ENSG00000162337	4041	LRP5	LRP5	protein_coding	LDL receptor related protein 5 [Source:HGNC Symbol;Acc:HGNC:6697]	11	1	68312591	68449275	0.01940475613688797	0.9748686198746138	0.18277164019832304	0.8550254969966223	0.9998090614157651	0.1827100917372743	FALSE
ENSG00000138760	950	SCARB2	SCARB2	protein_coding	scavenger receptor class B member 2 [Source:HGNC Symbol;Acc:HGNC:1665]	4	-1	76158737	76234536	0.01325874953339845	5.208816516510472	0.18255519027012818	0.8552004851340756	0.9998090614157651	0.18248708975446046	FALSE
ENSG00000144824	90102	PHLDB2	PHLDB2	protein_coding	pleckstrin homology like domain family B member 2 [Source:HGNC Symbol;Acc:HGNC:29573]	3	1	111732497	111976517	0.021301004127826317	1.970165430688693	0.18253482833692986	0.8552212381918389	0.9998090614157651	0.18246064300369008	FALSE
ENSG00000250654	NA	AC023794.4	AC023794.4	transcribed_unprocessed_pseudogene	novel pseudogene	12	-1	54076838	54081903	-0.026729646379565736	-0.41072849798543587	-0.18242671222394052	0.8552964704711103	0.9998090614157651	-0.18236477148621935	FALSE
ENSG00000100379	79734	KCTD17	KCTD17	protein_coding	potassium channel tetramerization domain containing 17 [Source:HGNC Symbol;Acc:HGNC:25705]	22	1	37051736	37063390	0.01257802996293167	2.5488514770900257	0.18237862318785353	0.8553353589056141	0.9998090614157651	0.18231521504819442	FALSE
ENSG00000196110	374879	ZNF699	ZNF699	protein_coding	zinc finger protein 699 [Source:HGNC Symbol;Acc:HGNC:24750]	19	-1	9291140	9309838	0.016268450256681888	1.7875354371022862	0.18209306408266263	0.8555614843063558	0.9998090614157651	0.18202706704900046	FALSE
ENSG00000141425	55197	RPRD1A	RPRD1A	protein_coding	regulation of nuclear pre-mRNA domain containing 1A [Source:HGNC Symbol;Acc:HGNC:25560]	18	-1	35984387	36067576	0.0073137295048715245	5.618157084107827	0.18197509383650443	0.8556575396755935	0.9998090614157651	0.1819046697956376	FALSE
ENSG00000161920	400569	MED11	MED11	protein_coding	mediator complex subunit 11 [Source:HGNC Symbol;Acc:HGNC:32687]	17	1	4731428	4733607	0.00953490132720436	3.7325363528348383	0.181877094187675	0.8557328209774404	0.9998090614157651	0.18180874552116666	FALSE
ENSG00000055211	116254	GINM1	GINM1	protein_coding	glycoprotein integral membrane 1 [Source:HGNC Symbol;Acc:HGNC:21074]	6	1	149566294	149591748	0.006696940439713472	4.865163625731678	0.18183594135734238	0.8557698746512626	0.9998090614157651	0.18176153193109565	FALSE
ENSG00000081985	3595	IL12RB2	IL12RB2	protein_coding	interleukin 12 receptor subunit beta 2 [Source:HGNC Symbol;Acc:HGNC:5972]	1	1	67307364	67397090	-0.026410772197028365	2.9019621591643987	-0.18175306070248487	0.8558430725951842	0.9998090614157651	-0.18166826469889194	FALSE
ENSG00000263335	NA	AF001548.2	AF001548.2	lncRNA	novel transcript, antisense to MYH11	16	1	15726674	15732993	-0.009393256607242328	4.096464094860247	-0.18172328071108165	0.855858830920192	0.9998090614157651	-0.18164818598977747	FALSE
ENSG00000240553	NA	AL031428.1	AL031428.1	lncRNA	novel transcript	1	-1	23020147	23088058	0.012937780480920091	2.1188228147309784	0.18165396357060076	0.8559044578965564	0.9998090614157651	0.1815900500979087	FALSE
ENSG00000271893	NA	AC064834.1	AC064834.1	lncRNA	novel transcript	2	-1	195451778	195515699	0.026870795774243672	1.1647008840040423	0.18167593878948565	0.8559045861254402	0.9998090614157651	0.18158988671515472	FALSE
ENSG00000135720	1783	DYNC1LI2	DYNC1LI2	protein_coding	dynein cytoplasmic 1 light intermediate chain 2 [Source:HGNC Symbol;Acc:HGNC:2966]	16	-1	66720893	66751609	-0.005647456670846651	6.374093713914138	-0.1816551378897541	0.8559109869129385	0.9998090614157651	-0.18158173116182727	FALSE
ENSG00000168566	154007	SNRNP48	SNRNP48	protein_coding	small nuclear ribonucleoprotein U11/U12 subunit 48 [Source:HGNC Symbol;Acc:HGNC:21368]	6	1	7590198	7611967	-0.0075215466148685906	4.194635375768791	-0.1814759766918966	0.8560472096251186	0.9998090614157651	-0.18140816607001908	FALSE
ENSG00000118961	60526	LDAH	LDAH	protein_coding	lipid droplet associated hydrolase [Source:HGNC Symbol;Acc:HGNC:26145]	2	-1	20684014	20823130	-0.008591440989669685	4.638864365542007	-0.18142770240762995	0.8560846985100435	0.9998090614157651	-0.18136040141319745	FALSE
ENSG00000269292	NA	AC093503.2	AC093503.2	lncRNA	novel transcript, antisense to CALM3	19	-1	46609277	46610779	0.021647094650267373	1.3601995866189476	0.1813116073441131	0.8561744137129406	0.9998090614157651	0.18124609678884912	FALSE
ENSG00000166025	154810	AMOTL1	AMOTL1	protein_coding	angiomotin like 1 [Source:HGNC Symbol;Acc:HGNC:17811]	11	1	94706431	94876748	-0.022400280886865465	0.7899563165275151	-0.18125067174734671	0.8562213469499953	0.9998090614157651	-0.18118630088794746	FALSE
ENSG00000118503	7128	TNFAIP3	TNFAIP3	protein_coding	TNF alpha induced protein 3 [Source:HGNC Symbol;Acc:HGNC:11896]	6	1	137867214	137883312	-0.016860071781318098	5.589988737187324	-0.18122185892538137	0.8562481905301855	0.9998090614157651	-0.18115210076682473	FALSE
ENSG00000188107	346007	EYS	EYS	protein_coding	eyes shut homolog [Source:HGNC Symbol;Acc:HGNC:21555]	6	-1	63719980	65707226	0.01778859980980707	2.302714005862616	0.18113726839985214	0.8563183764736276	0.9998090614157651	0.18106268121563932	FALSE
ENSG00000159377	5692	PSMB4	PSMB4	protein_coding	proteasome subunit beta 4 [Source:HGNC Symbol;Acc:HGNC:9541]	1	1	151399560	151401937	0.010781702488592337	5.552334378976586	0.18094099379231438	0.8564662648107668	0.9998090614157651	0.1808742706090271	FALSE
ENSG00000188725	643155	SMIM15	SMIM15	protein_coding	small integral membrane protein 15 [Source:HGNC Symbol;Acc:HGNC:33861]	5	-1	61157704	61162468	-0.013308635549307724	3.898666113280953	-0.18080383899576766	0.8565726746875149	0.9998090614157651	-0.18073870777591652	FALSE
ENSG00000067113	8611	PLPP1	PLPP1	protein_coding	phospholipid phosphatase 1 [Source:HGNC Symbol;Acc:HGNC:9228]	5	-1	55424854	55534969	-0.014167595129629174	3.1758050510936955	-0.18080194805472624	0.856578333975689	0.9998090614157651	-0.18073149811398462	FALSE
ENSG00000261485	NA	PAN3-AS1	PAN3-AS1	lncRNA	PAN3 antisense RNA 1 [Source:HGNC Symbol;Acc:HGNC:39932]	13	-1	28136843	28138193	0.013786103218535795	1.7215749996107077	0.18079131105053378	0.8565809489239814	0.9998090614157651	0.18072816679834625	FALSE
ENSG00000275120	NA	AC048382.5	AC048382.5	lncRNA	novel transcript, antisense to ZSCAN2	15	-1	84597809	84633988	0.013415021699575203	2.046218800520282	0.18077655531084882	0.8565946836831746	0.9998090614157651	0.18071066942292502	FALSE
ENSG00000099889	421	ARVCF	ARVCF	protein_coding	ARVCF delta catenin family member [Source:HGNC Symbol;Acc:HGNC:728]	22	-1	19969896	20016823	-0.02502882569216508	0.27770736291767845	-0.18077256436562997	0.856598219084058	0.9998090614157651	-0.18070616551334248	FALSE
ENSG00000268056	NA	AC020913.1	AC020913.1	lncRNA	novel transcript, antisense MYO9B	19	-1	17152588	17168051	0.026630593165362093	-0.5167430117246835	0.18073164080606555	0.8566276149689671	0.9998090614157651	0.18066871688721128	FALSE
ENSG00000144134	11159	RABL2A	RABL2A	protein_coding	RAB, member of RAS oncogene family like 2A [Source:HGNC Symbol;Acc:HGNC:9799]	2	1	113627229	113643396	-0.008979860491209912	4.0599118416251345	-0.1806478775738913	0.8566998359409471	0.9998090614157651	-0.18057671269809442	FALSE
ENSG00000143207	64326	COP1	COP1	protein_coding	COP1 E3 ubiquitin ligase [Source:HGNC Symbol;Acc:HGNC:17440]	1	-1	175944831	176207286	-0.008626723577027207	9.02186671580987	-0.1803937533181181	0.8568991072097358	0.9998090614157651	-0.18032286373047723	FALSE
ENSG00000132017	90379	DCAF15	DCAF15	protein_coding	DDB1 and CUL4 associated factor 15 [Source:HGNC Symbol;Acc:HGNC:25095]	19	1	13952492	13961449	-0.007125984277428721	4.974689176151815	-0.18032695155934225	0.8569492211190288	0.9998090614157651	-0.18025902613003494	FALSE
ENSG00000161692	80174	DBF4B	DBF4B	protein_coding	DBF4 zinc finger B [Source:HGNC Symbol;Acc:HGNC:17883]	17	1	44708608	44752264	0.014536013804652637	2.499471511027581	0.1801897159871742	0.8570570657435715	0.9998090614157651	0.18012165075234493	FALSE
ENSG00000230291	NA	AC078817.1	AC078817.1	processed_pseudogene	ribosomal protein L26 (RPL26) pseudogene	12	-1	80102899	80103333	0.02413273523869408	1.2238914783090311	0.18013563783651587	0.8570956927195459	0.9998090614157651	0.18007244750038243	FALSE
ENSG00000153048	23589	CARHSP1	CARHSP1	protein_coding	calcium regulated heat stable protein 1 [Source:HGNC Symbol;Acc:HGNC:17150]	16	-1	8852942	8869012	0.011116843289864953	4.899429385053443	0.18008451108009263	0.8571457169906322	0.9998090614157651	0.18000872695980086	FALSE
ENSG00000188092	51463	GPR89B	GPR89B	protein_coding	G protein-coupled receptor 89B [Source:HGNC Symbol;Acc:HGNC:13840]	1	1	147928393	147993592	-0.009329025520578238	3.7871019466614597	-0.18006489767772443	0.8571534411890208	0.9998090614157651	-0.17999888799908756	FALSE
ENSG00000143624	65123	INTS3	INTS3	protein_coding	integrator complex subunit 3 [Source:HGNC Symbol;Acc:HGNC:26153]	1	1	153728050	153774808	0.006536198024423179	6.280972963170312	0.18001886034548756	0.8571925465514347	0.9998090614157651	0.1799490764795343	FALSE
ENSG00000107223	8721	EDF1	EDF1	protein_coding	endothelial differentiation related factor 1 [Source:HGNC Symbol;Acc:HGNC:3164]	9	-1	136862119	136866308	-0.010627831557968648	5.514100212508118	-0.17999466468567224	0.8572096952106479	0.9998090614157651	-0.17992723304902816	FALSE
ENSG00000176593	NA	AC008969.1	AC008969.1	lncRNA	novel transcript, antisense to ZNF606	19	1	58002061	58011232	0.01391091270613698	2.4555967757857062	0.1798713779738028	0.8573095909489676	0.9998090614157651	0.1797999906605666	FALSE
ENSG00000107742	9806	SPOCK2	SPOCK2	protein_coding	SPARC (osteonectin), cwcv and kazal like domains proteoglycan 2 [Source:HGNC Symbol;Acc:HGNC:13564]	10	-1	72059034	72089032	0.01337058875929209	7.227247111103264	0.17983657595181823	0.8573361702001365	0.9998090614157651	0.1797661357787602	FALSE
ENSG00000167476	126306	JSRP1	JSRP1	protein_coding	junctional sarcoplasmic reticulum protein 1 [Source:HGNC Symbol;Acc:HGNC:24963]	19	-1	2252252	2269759	-0.02268678308703498	3.076768453073743	-0.17980502012778465	0.8573622790323342	0.9998090614157651	-0.17973288028594273	FALSE
ENSG00000140854	10300	KATNB1	KATNB1	protein_coding	katanin regulatory subunit B1 [Source:HGNC Symbol;Acc:HGNC:6217]	16	1	57735739	57757244	0.006967133738833731	4.184076182866648	0.17935074136467774	0.8577118539411825	0.9998090614157651	0.17928763684215154	FALSE
ENSG00000107185	9827	RGP1	RGP1	protein_coding	RGP1 homolog, RAB6A GEF complex partner 1 [Source:HGNC Symbol;Acc:HGNC:21965]	9	1	35749287	35758585	0.009502054511375313	4.523424077379078	0.17933000289090356	0.8577296587214948	0.9998090614157651	0.17926496036073664	FALSE
ENSG00000228427	NA	AL590764.1	AL590764.1	lncRNA	novel transcript	X	-1	71183384	71198208	-0.014178260541293675	3.142043737893192	-0.17925566448859917	0.8577860754444373	0.9998090614157651	-0.17919310763870008	FALSE
ENSG00000231584	NA	FAHD2CP	FAHD2CP	transcribed_unprocessed_pseudogene	fumarylacetoacetate hydrolase domain containing 2C, pseudogene [Source:HGNC Symbol;Acc:HGNC:44135]	2	1	96010551	96023380	0.017248107518150757	1.005077027455742	0.17907220578633612	0.8579292575931061	0.9998090614157651	0.17901075403284503	FALSE
ENSG00000136247	55146	ZDHHC4	ZDHHC4	protein_coding	zinc finger DHHC-type containing 4 [Source:HGNC Symbol;Acc:HGNC:18471]	7	1	6577434	6589374	-0.010511720855741924	3.0477100994607524	-0.17890323343433365	0.8580643765430522	0.9998090614157651	-0.17883867499703893	FALSE
ENSG00000104219	51201	ZDHHC2	ZDHHC2	protein_coding	zinc finger DHHC-type containing 2 [Source:HGNC Symbol;Acc:HGNC:18469]	8	1	17156482	17224799	0.016103776658741076	6.079885919611627	0.1786822864389242	0.8582500411614622	0.9998090614157651	0.17860223279847728	FALSE
ENSG00000255302	23741	EID1	EID1	protein_coding	EP300 interacting inhibitor of differentiation 1 [Source:HGNC Symbol;Acc:HGNC:1191]	15	1	48878134	48880173	0.009032797421888006	5.633993495422067	0.17853476465837576	0.8583547948813244	0.9998090614157651	0.1784688342981206	FALSE
ENSG00000204172	642517	AGAP9	AGAP9	protein_coding	ArfGAP with GTPase domain, ankyrin repeat and PH domain 9 [Source:HGNC Symbol;Acc:HGNC:23463]	10	-1	47501854	47523638	0.024697548595587426	1.4782996775021935	0.17853717346538228	0.8583865446395953	0.9998090614157651	0.17842840323335724	FALSE
ENSG00000278996	NA	FP671120.4	FP671120.4	lncRNA	novel transcript	21	1	8197620	8227646	-0.04534289746147602	2.6247244353069377	-0.17842741428838324	0.8584513821824843	0.9998090614157651	-0.1783458381281215	FALSE
ENSG00000171222	51282	SCAND1	SCAND1	protein_coding	SCAN domain containing 1 [Source:HGNC Symbol;Acc:HGNC:10566]	20	-1	35953617	35959472	-0.015335753145003572	3.2980295331251135	-0.1782537647402124	0.8585791306160133	0.9998090614157651	-0.17818316490263814	FALSE
ENSG00000197780	6884	TAF13	TAF13	protein_coding	TATA-box binding protein associated factor 13 [Source:HGNC Symbol;Acc:HGNC:11546]	1	-1	109062486	109076003	0.009568263939028654	3.4260280115565855	0.17818761320059945	0.8586262516026806	0.9998090614157651	0.1781231628299595	FALSE
ENSG00000136143	8803	SUCLA2	SUCLA2	protein_coding	succinate-CoA ligase ADP-forming beta subunit [Source:HGNC Symbol;Acc:HGNC:11448]	13	-1	47745736	48037968	-0.007834338913207617	4.769137651248815	-0.17812375365060248	0.8586771803913253	0.9998090614157651	-0.17805831276813136	FALSE
ENSG00000168661	90075	ZNF30	ZNF30	protein_coding	zinc finger protein 30 [Source:HGNC Symbol;Acc:HGNC:13090]	19	1	34926903	34945170	0.015491046324693558	1.747139246054116	0.17810943483654068	0.8586856648409191	0.9998090614157651	0.17804750918553897	FALSE
ENSG00000005810	23077	MYCBP2	MYCBP2	protein_coding	MYC binding protein 2 [Source:HGNC Symbol;Acc:HGNC:23386]	13	-1	77044657	77327094	-0.008790358698130163	7.435353457404708	-0.1779922169941605	0.8587807044376703	0.9998090614157651	-0.17792649295755453	FALSE
ENSG00000183864	10766	TOB2	TOB2	protein_coding	transducer of ERBB2, 2 [Source:HGNC Symbol;Acc:HGNC:11980]	22	-1	41433494	41446801	-0.009297888899730822	5.07191353065983	-0.1779178897385512	0.8588392169419513	0.9998090614157651	-0.17785198886006942	FALSE
ENSG00000135919	5270	SERPINE2	SERPINE2	protein_coding	serpin family E member 2 [Source:HGNC Symbol;Acc:HGNC:8951]	2	-1	223975045	224039318	0.02582664904102505	1.124132480997594	0.17787206163429406	0.8588953029281137	0.9998090614157651	0.17778057537998396	FALSE
ENSG00000175595	2072	ERCC4	ERCC4	protein_coding	ERCC excision repair 4, endonuclease catalytic subunit [Source:HGNC Symbol;Acc:HGNC:3436]	16	1	13920157	13952345	0.009151442555622502	3.5439066086713558	0.17782974726521822	0.8589073121706171	0.9998090614157651	0.17776528430197092	FALSE
ENSG00000112992	23530	NNT	NNT	protein_coding	nicotinamide nucleotide transhydrogenase [Source:HGNC Symbol;Acc:HGNC:7863]	5	1	43602692	43707405	-0.00997246491648518	5.432348461585509	-0.17771437213845132	0.8589976168478431	0.9998090614157651	-0.17765030287177913	FALSE
ENSG00000072110	87	ACTN1	ACTN1	protein_coding	actinin alpha 1 [Source:HGNC Symbol;Acc:HGNC:163]	14	-1	68874143	68979440	-0.00872373783482594	9.068888886693008	-0.17759522244822262	0.8590973498937576	0.9998090614157651	-0.17752331939592655	FALSE
ENSG00000259753	NA	AC068234.1	AC068234.1	protein_coding	novel protein	17	1	47253897	47344292	-0.027168001690766275	6.323911087980143	-0.17751329105451047	0.8591802515612476	0.9998090614157651	-0.1774177683771333	FALSE
ENSG00000183822	NA	NCF4-AS1	NCF4-AS1	lncRNA	NCF4 antisense RNA 1 [Source:HGNC Symbol;Acc:HGNC:40393]	22	-1	36847372	36870441	-0.019337958457788407	1.2434131639826371	-0.17748288840405407	0.8591864717018713	0.9998090614157651	-0.17740984892762243	FALSE
ENSG00000170271	10826	FAXDC2	FAXDC2	protein_coding	fatty acid hydroxylase domain containing 2 [Source:HGNC Symbol;Acc:HGNC:1334]	5	-1	154818492	154859252	0.025667698215817047	5.9764836575116895	0.1774739402543876	0.8591977894972032	0.9998090614157651	0.17739543920015863	FALSE
ENSG00000131149	23199	GSE1	GSE1	protein_coding	Gse1 coiled-coil protein [Source:HGNC Symbol;Acc:HGNC:28979]	16	1	85169525	85676204	-0.010365705571230066	6.285102095190099	-0.1774514298685655	0.8592053852321933	0.9998090614157651	-0.17738576839112677	FALSE
ENSG00000065526	23013	SPEN	SPEN	protein_coding	spen family transcriptional repressor [Source:HGNC Symbol;Acc:HGNC:17575]	1	1	15847707	15940456	0.007346374646764353	7.341317332533585	0.17735534417606635	0.8592819277551004	0.9998090614157651	0.1772883161905097	FALSE
ENSG00000161996	197335	WDR90	WDR90	protein_coding	WD repeat domain 90 [Source:HGNC Symbol;Acc:HGNC:26960]	16	1	649311	667833	-0.017968955811169307	0.8839312632723841	-0.17725660204327728	0.859354408721831	0.9998090614157651	-0.17719603662295386	FALSE
ENSG00000121864	51193	ZNF639	ZNF639	protein_coding	zinc finger protein 639 [Source:HGNC Symbol;Acc:HGNC:30950]	3	1	179323031	179338583	-0.011782437740418317	3.7198743243557155	-0.1772520864653301	0.8593621146376086	0.9998090614157651	-0.17718622587987445	FALSE
ENSG00000116288	11315	PARK7	PARK7	protein_coding	Parkinsonism associated deglycase [Source:HGNC Symbol;Acc:HGNC:16369]	1	1	7954291	7985505	-0.007400327376136495	5.133263423531329	-0.17716796643979776	0.859428916524787	0.9998090614157651	-0.17710117814974424	FALSE
ENSG00000211751	NA	TRBC1	TRBC1	TR_C_gene	T cell receptor beta constant 1 [Source:HGNC Symbol;Acc:HGNC:12156]	7	1	142791694	142793368	0.017379896079065205	6.3789829461172545	0.1771670636447088	0.8594294727950021	0.9998090614157651	0.17710046994879616	FALSE
ENSG00000274021	NA	AC024909.1	AC024909.1	lncRNA	novel transcript, antisense to DUSP6	12	1	89351015	89353271	0.017616351453170698	0.9110783670056165	0.17716000982843	0.859431255977942	0.9998090614157651	0.17709819973644098	FALSE
ENSG00000180574	255308	EIF2S3B	EIF2S3B	protein_coding	eukaryotic translation initiation factor 2 subunit gamma B [Source:HGNC Symbol;Acc:HGNC:43863]	12	1	10505602	10523135	0.02966968760506128	1.018244251336197	0.1771444593432253	0.859466054576352	0.9998090614157651	0.17705389700085283	FALSE
ENSG00000111335	4939	OAS2	OAS2	protein_coding	2'-5'-oligoadenylate synthetase 2 [Source:HGNC Symbol;Acc:HGNC:8087]	12	1	112978395	113011723	0.02669630093232378	6.407971699052337	0.17710333860396435	0.8594782087362773	0.9998090614157651	0.17703842339822273	FALSE
ENSG00000178952	7284	TUFM	TUFM	protein_coding	Tu translation elongation factor, mitochondrial [Source:HGNC Symbol;Acc:HGNC:12420]	16	-1	28842411	28846348	-0.010641907688156316	5.132772010352328	-0.17665427881062626	0.8598407677338344	0.9998090614157651	-0.1765768647878135	FALSE
ENSG00000197993	3792	KEL	KEL	protein_coding	Kell metallo-endopeptidase (Kell blood group) [Source:HGNC Symbol;Acc:HGNC:6308]	7	-1	142941114	142962363	0.027614619030371657	3.059932849016459	0.17661982946227983	0.8598680112025936	0.9998090614157651	0.1765421837943071	FALSE
ENSG00000103274	4682	NUBP1	NUBP1	protein_coding	nucleotide binding protein 1 [Source:HGNC Symbol;Acc:HGNC:8041]	16	1	10743786	10769351	0.00762607738444121	4.022233715399945	0.1765620534454555	0.8599016279569319	0.9998090614157651	0.17649938988739763	FALSE
ENSG00000153879	1054	CEBPG	CEBPG	protein_coding	CCAAT enhancer binding protein gamma [Source:HGNC Symbol;Acc:HGNC:1837]	19	1	33373685	33382686	-0.010387078706693753	4.23973793665801	-0.17638708349071516	0.8600377032816013	0.9998090614157651	-0.17632617019647204	FALSE
ENSG00000228544	NA	CCDC183-AS1	CCDC183-AS1	lncRNA	CCDC183 antisense RNA 1 [Source:HGNC Symbol;Acc:HGNC:44105]	9	-1	136803927	136808848	-0.020980568025460326	0.3709795856631942	-0.17627525752357878	0.8601243249258893	0.9998090614157651	-0.17621590627138722	FALSE
ENSG00000157020	6396	SEC13	SEC13	protein_coding	SEC13 homolog, nuclear pore and COPII coat complex component [Source:HGNC Symbol;Acc:HGNC:10697]	3	-1	10293131	10321112	-0.006070826364801718	4.986635987684149	-0.17626317484089749	0.8601389983727992	0.9998090614157651	-0.17619722810521066	FALSE
ENSG00000177556	475	ATOX1	ATOX1	protein_coding	antioxidant 1 copper chaperone [Source:HGNC Symbol;Acc:HGNC:798]	5	-1	151742316	151772532	0.008603781773908636	3.8688980962377326	0.1761310505035615	0.8602404978456706	0.9998090614157651	0.17606802878758443	FALSE
ENSG00000111670	79158	GNPTAB	GNPTAB	protein_coding	N-acetylglucosamine-1-phosphate transferase subunits alpha and beta [Source:HGNC Symbol;Acc:HGNC:29670]	12	-1	101745499	101830959	-0.010642242738224894	5.8739248796764505	-0.1760679104317641	0.8602958720400897	0.9998090614157651	-0.17599754386631072	FALSE
ENSG00000053918	3784	KCNQ1	KCNQ1	protein_coding	potassium voltage-gated channel subfamily Q member 1 [Source:HGNC Symbol;Acc:HGNC:6294]	11	1	2444684	2848991	0.008939563881519952	7.386249338894595	0.1759326005888925	0.8604042895773987	0.9998090614157651	0.1758595434586985	FALSE
ENSG00000107485	2625	GATA3	GATA3	protein_coding	GATA binding protein 3 [Source:HGNC Symbol;Acc:HGNC:4172]	10	1	8045378	8075198	0.014634909379206196	4.534956327336684	0.1757932926964476	0.8605068163758071	0.9998090614157651	0.1757290442213728	FALSE
ENSG00000100100	113791	PIK3IP1	PIK3IP1	protein_coding	phosphoinositide-3-kinase interacting protein 1 [Source:HGNC Symbol;Acc:HGNC:24942]	22	-1	31281594	31292534	-0.01175149921781582	6.036327265251906	-0.17576252803560147	0.8605378724230687	0.9998090614157651	-0.17568951572746933	FALSE
ENSG00000075239	38	ACAT1	ACAT1	protein_coding	acetyl-CoA acetyltransferase 1 [Source:HGNC Symbol;Acc:HGNC:93]	11	1	108116695	108147603	-0.01021531669883835	3.8855700743654173	-0.17575204944208533	0.8605402515296331	0.9998090614157651	-0.17568648758461083	FALSE
ENSG00000180626	84622	ZNF594	ZNF594	protein_coding	zinc finger protein 594 [Source:HGNC Symbol;Acc:HGNC:29392]	17	-1	5179535	5191868	0.011217744200152868	2.8173104132101865	0.17564719469855095	0.8606202689628	0.9998090614157651	0.17558464179482922	FALSE
ENSG00000255624	NA	AC073585.1	AC073585.1	transcribed_processed_pseudogene	chromosome 10 open reading frame 88 (C10orf88) pseudogene	10	1	122879681	122898615	0.019049293019565816	1.227779993802572	0.1754972081351221	0.8607409924214905	0.9998090614157651	0.17543098902507492	FALSE
ENSG00000265987	NA	AC011933.4	AC011933.4	lncRNA	novel transcript, antisense to GRB2	17	1	75344405	75373662	0.031502585186433375	-0.3199113968703426	0.17545296764820292	0.8607738296687995	0.9998090614157651	0.17538919559454846	FALSE
ENSG00000158748	3362	HTR6	HTR6	protein_coding	5-hydroxytryptamine receptor 6 [Source:HGNC Symbol;Acc:HGNC:5301]	1	1	19664875	19680966	-0.04051973046106816	-0.4240855895245348	-0.17545907574985842	0.8607868165080025	0.9998090614157651	-0.17537266674909538	FALSE
ENSG00000272168	NA	CASC15	CASC15	lncRNA	cancer susceptibility 15 [Source:HGNC Symbol;Acc:HGNC:28245]	6	1	21664185	22654455	-0.021051276840120314	0.9384284589271172	-0.17526660324574245	0.8609209491085825	0.9998090614157651	-0.1752019538758108	FALSE
ENSG00000164442	10370	CITED2	CITED2	protein_coding	Cbp/p300 interacting transactivator with Glu/Asp rich carboxy-terminal domain 2 [Source:HGNC Symbol;Acc:HGNC:1987]	6	-1	139371807	139374648	0.009782762729089178	6.121082379145009	0.17511531530310223	0.8610409908019563	0.9998090614157651	0.17504917907257858	FALSE
ENSG00000197506	64078	SLC28A3	SLC28A3	protein_coding	solute carrier family 28 member 3 [Source:HGNC Symbol;Acc:HGNC:16484]	9	-1	84275457	84340758	-0.034443284534922736	-0.6035274090568429	-0.1750673194001616	0.8610824647997004	0.9998090614157651	-0.17499639684625445	FALSE
ENSG00000077684	79960	JADE1	JADE1	protein_coding	jade family PHD finger 1 [Source:HGNC Symbol;Acc:HGNC:30027]	4	1	128809700	128875224	-0.007925682402349032	6.127141039789392	-0.17501452389388744	0.8611223391721956	0.9998090614157651	-0.1749456508559244	FALSE
ENSG00000077721	7319	UBE2A	UBE2A	protein_coding	ubiquitin conjugating enzyme E2 A [Source:HGNC Symbol;Acc:HGNC:12472]	X	1	119574536	119591083	0.0088330030458037	5.243995876612199	0.1749681143369959	0.8611550140766343	0.9998090614157651	0.17490406758102223	FALSE
ENSG00000227050	NA	AL512288.1	AL512288.1	lncRNA	novel transcript	1	-1	27938875	27960193	0.02639994976333815	-0.5466562821496351	0.17496187334000105	0.8611563831807442	0.9998090614157651	0.1749023252158086	FALSE
ENSG00000107960	79991	STN1	STN1	protein_coding	STN1 subunit of CST complex [Source:HGNC Symbol;Acc:HGNC:26200]	10	-1	103877569	103918184	-0.011877072317566295	4.807187367628126	-0.17491964575360255	0.8611954787996454	0.9998090614157651	-0.17485257111811903	FALSE
ENSG00000137842	80021	TMEM62	TMEM62	protein_coding	transmembrane protein 62 [Source:HGNC Symbol;Acc:HGNC:26269]	15	1	43123279	43185144	-0.009193014741517569	4.194259324965258	-0.1748507108901994	0.8612452414164552	0.9998090614157651	-0.17478924254855788	FALSE
ENSG00000149527	9651	PLCH2	PLCH2	protein_coding	phospholipase C eta 2 [Source:HGNC Symbol;Acc:HGNC:29037]	1	1	2425980	2505532	-0.018559993140260467	2.4742365578870853	-0.17467834792721548	0.861388812979221	0.9998090614157651	-0.1746065353915215	FALSE
ENSG00000110448	921	CD5	CD5	protein_coding	CD5 molecule [Source:HGNC Symbol;Acc:HGNC:1685]	11	1	61102489	61127852	0.01482447679864407	5.852536128791183	0.17457701189126776	0.8614638367783297	0.9998090614157651	0.1745110634760988	FALSE
ENSG00000082996	11342	RNF13	RNF13	protein_coding	ring finger protein 13 [Source:HGNC Symbol;Acc:HGNC:10057]	3	1	149812708	149962139	0.009047668411053422	7.9014073027393446	0.17451199644046592	0.8615205335762369	0.9998090614157651	0.17443891473413956	FALSE
ENSG00000271151	NA	AC016737.1	AC016737.1	lncRNA	novel transcript	2	1	173968351	173969418	0.01818864207139681	0.6783799092265898	0.17443291262905547	0.8615765204481962	0.9998090614157651	0.17436767028986455	FALSE
ENSG00000140009	2100	ESR2	ESR2	protein_coding	estrogen receptor 2 [Source:HGNC Symbol;Acc:HGNC:3468]	14	-1	64084232	64338112	0.015647263840744996	1.7371172158068813	0.17434419073897456	0.8616474316814681	0.9998090614157651	0.17427743555966455	FALSE
ENSG00000214719	NA	AC005562.1	AC005562.1	lncRNA	novel transcript	17	1	30576464	30672789	0.019055573860312314	1.0309860165570528	0.17425141930616098	0.861719261634931	0.9998090614157651	0.17418603320230344	FALSE
ENSG00000118922	11278	KLF12	KLF12	protein_coding	Kruppel like factor 12 [Source:HGNC Symbol;Acc:HGNC:6346]	13	-1	73686089	73995056	-0.01226006979111105	6.836611947458546	-0.17416748744712124	0.861788320947234	0.9998090614157651	-0.1740981578093706	FALSE
ENSG00000161021	9794	MAML1	MAML1	protein_coding	mastermind like transcriptional coactivator 1 [Source:HGNC Symbol;Acc:HGNC:13632]	5	1	179732822	179777283	0.006160942546235226	6.735027604182571	0.17415255120498369	0.8617965706538477	0.9998090614157651	0.17408766045604765	FALSE
ENSG00000095321	1384	CRAT	CRAT	protein_coding	carnitine O-acetyltransferase [Source:HGNC Symbol;Acc:HGNC:2342]	9	-1	129094794	129111189	0.01591235324466478	3.9137965297096176	0.17409221664385896	0.8618583804960358	0.9998090614157651	0.1740090110266146	FALSE
ENSG00000257017	3240	HP	HP	protein_coding	haptoglobin [Source:HGNC Symbol;Acc:HGNC:5141]	16	1	72054505	72061055	0.04149751818875913	2.230466769262877	0.174063528234362	0.8618891438406943	0.9998090614157651	0.1739698668608827	FALSE
ENSG00000101236	11237	RNF24	RNF24	protein_coding	ring finger protein 24 [Source:HGNC Symbol;Acc:HGNC:13779]	20	-1	3927309	4015558	-0.010238938488502214	9.490603111546605	-0.1737613233122625	0.8621057725517063	0.9998090614157651	-0.17369422979404314	FALSE
ENSG00000081177	55218	EXD2	EXD2	protein_coding	exonuclease 3'-5' domain containing 2 [Source:HGNC Symbol;Acc:HGNC:20217]	14	1	69191511	69244020	-0.011146127661846084	2.5072776352958286	-0.17321124494059634	0.8625328044697858	0.9998090614157651	-0.17315091557818932	FALSE
ENSG00000259953	NA	AL138756.1	AL138756.1	lncRNA	novel transcript, overlapping SUSD1	9	-1	112028570	112039143	-0.010936769289218606	2.992640412853319	-0.17318711154517316	0.8625553777542878	0.9998090614157651	-0.17312219693237946	FALSE
ENSG00000196642	55684	RABL6	RABL6	protein_coding	RAB, member RAS oncogene family like 6 [Source:HGNC Symbol;Acc:HGNC:24703]	9	1	136807943	136841187	-0.008145353197615002	4.856432138760214	-0.1731376600744786	0.8625950235491966	0.9998090614157651	-0.17307175829370278	FALSE
ENSG00000128944	90417	KNSTRN	KNSTRN	protein_coding	kinetochore localized astrin (SPAG5) binding protein [Source:HGNC Symbol;Acc:HGNC:30767]	15	1	40382721	40394246	0.01439379499152249	2.3702167681303927	0.1730976900022741	0.8626283279346044	0.9998090614157651	0.1730293877377738	FALSE
ENSG00000284602	NA	AL031432.4	AL031432.4	lncRNA	novel transcript	1	1	25232586	25234775	0.017195182310511092	0.7828814255796689	0.1730268179951327	0.862676511680091	0.9998090614157651	0.17296808788948426	FALSE
ENSG00000142784	23038	WDTC1	WDTC1	protein_coding	WD and tetratricopeptide repeats 1 [Source:HGNC Symbol;Acc:HGNC:29175]	1	1	27234632	27308636	-0.007594926988413242	7.101527831011521	-0.1730084904810263	0.8627031461610587	0.9998090614157651	-0.1729342035123924	FALSE
ENSG00000070731	10610	ST6GALNAC2	ST6GALNAC2	protein_coding	ST6 N-acetylgalactosaminide alpha-2,6-sialyltransferase 2 [Source:HGNC Symbol;Acc:HGNC:10867]	17	-1	76565377	76586956	-0.011080498770807523	5.790416010007491	-0.17299981678807155	0.8627149350259171	0.9998090614157651	-0.17291920578615955	FALSE
ENSG00000089009	6128	RPL6	RPL6	protein_coding	ribosomal protein L6 [Source:HGNC Symbol;Acc:HGNC:10362]	12	-1	112405190	112418838	0.009957664532836752	8.028775413756161	0.17285285600683925	0.8628175211963226	0.9998090614157651	0.17278869789025486	FALSE
ENSG00000205659	91750	LIN52	LIN52	protein_coding	lin-52 DREAM MuvB core complex component [Source:HGNC Symbol;Acc:HGNC:19856]	14	1	74084796	74201235	0.008229793570913024	4.706988637869044	0.17281023445128704	0.8628515533216761	0.9998090614157651	0.1727454036103927	FALSE
ENSG00000084207	2950	GSTP1	GSTP1	protein_coding	glutathione S-transferase pi 1 [Source:HGNC Symbol;Acc:HGNC:4638]	11	1	67583595	67586656	0.013523109307481462	5.889916755827664	0.17266279557979114	0.8629703740167075	0.9998090614157651	0.17259424731350148	FALSE
ENSG00000078596	9452	ITM2A	ITM2A	protein_coding	integral membrane protein 2A [Source:HGNC Symbol;Acc:HGNC:6173]	X	-1	79360384	79367667	0.014925563507973916	3.978558966174224	0.17266030263145524	0.8629728928534837	0.9998090614157651	0.172591043048737	FALSE
ENSG00000139737	122060	SLAIN1	SLAIN1	protein_coding	SLAIN motif family member 1 [Source:HGNC Symbol;Acc:HGNC:26387]	13	1	77697687	77764242	0.011594169655384512	3.7513650459424968	0.17260560962434682	0.8630102027074839	0.9998090614157651	0.1725435806132954	FALSE
ENSG00000147400	1069	CETN2	CETN2	protein_coding	centrin 2 [Source:HGNC Symbol;Acc:HGNC:1867]	X	-1	152826979	152830757	0.015601204483970843	3.0957065376915645	0.1725622719228996	0.863046039804236	0.9998090614157651	0.17249799206082808	FALSE
ENSG00000173482	5797	PTPRM	PTPRM	protein_coding	protein tyrosine phosphatase receptor type M [Source:HGNC Symbol;Acc:HGNC:9675]	18	1	7566782	8406861	-0.018770262075616273	3.647406175759412	-0.17252623576007506	0.863100506644119	0.9998090614157651	-0.1724287052041333	FALSE
ENSG00000104388	5862	RAB2A	RAB2A	protein_coding	RAB2A, member RAS oncogene family [Source:HGNC Symbol;Acc:HGNC:9763]	8	1	60516936	60623644	-0.006257074923958328	7.9970304846825515	-0.17249106869205139	0.8631076660494282	0.9998090614157651	-0.17241959784013508	FALSE
ENSG00000160688	80308	FLAD1	FLAD1	protein_coding	flavin adenine dinucleotide synthetase 1 [Source:HGNC Symbol;Acc:HGNC:24671]	1	1	154983338	154993111	0.007956500333919703	3.645013004858352	0.1724576743569916	0.8631244318930043	0.9998090614157651	0.17239827033694716	FALSE
ENSG00000183655	64410	KLHL25	KLHL25	protein_coding	kelch like family member 25 [Source:HGNC Symbol;Acc:HGNC:25732]	15	-1	85759326	85794925	-0.01623066281716623	1.0820005602786584	-0.17230896132116635	0.8632407849996199	0.9998090614157651	-0.17225026197528567	FALSE
ENSG00000113552	10007	GNPDA1	GNPDA1	protein_coding	glucosamine-6-phosphate deaminase 1 [Source:HGNC Symbol;Acc:HGNC:4417]	5	-1	141991749	142013041	0.00924225717052396	3.967352408301995	0.17231507051765457	0.8632434169927093	0.9998090614157651	0.17224691396063474	FALSE
ENSG00000173801	3728	JUP	JUP	protein_coding	junction plakoglobin [Source:HGNC Symbol;Acc:HGNC:6207]	17	-1	41754604	41786931	-0.032294770421203545	3.976502061508095	-0.1723194720893762	0.8632663276021136	0.9998090614157651	-0.17221777070732697	FALSE
ENSG00000117862	51060	TXNDC12	TXNDC12	protein_coding	thioredoxin domain containing 12 [Source:HGNC Symbol;Acc:HGNC:24626]	1	-1	52020131	52056171	0.009757876393138076	3.843410696702629	0.1722649683107309	0.8632800047455803	0.9998090614157651	0.17220037287857032	FALSE
ENSG00000103047	79613	TANGO6	TANGO6	protein_coding	transport and golgi organization 6 homolog [Source:HGNC Symbol;Acc:HGNC:25749]	16	1	68843531	69085182	-0.0088583494400849	5.5708395438151115	-0.17224887196330152	0.8632936673919118	0.9998090614157651	-0.1721829935427415	FALSE
ENSG00000169100	293	SLC25A6	SLC25A6	protein_coding	solute carrier family 25 member 6 [Source:HGNC Symbol;Acc:HGNC:10992]	X	-1	1386152	1392113	0.010718432859680327	7.075583998143829	0.1722159161605223	0.863321925584958	0.9998090614157651	0.17214704835610162	FALSE
ENSG00000166272	54838	WBP1L	WBP1L	protein_coding	WW domain binding protein 1 like [Source:HGNC Symbol;Acc:HGNC:23510]	10	1	102743948	102834516	0.00515731312114287	6.889509700102699	0.1721621038306308	0.8633614714033148	0.9998090614157651	0.17209674537788078	FALSE
ENSG00000269069	NA	AC007842.1	AC007842.1	processed_pseudogene	protein associated with topoisomerase II homolog 1 (yeast) (PATL1) pseudogene	19	-1	40023384	40025502	0.026358080249235694	0.05469525510782435	0.1721476679312097	0.8633683583490669	0.9998090614157651	0.17208798510597986	FALSE
ENSG00000102054	5931	RBBP7	RBBP7	protein_coding	RB binding protein 7, chromatin remodeling factor [Source:HGNC Symbol;Acc:HGNC:9890]	X	-1	16839283	16870414	0.008640637069624368	4.967719962577302	0.17213252752685965	0.8633816980537435	0.9998090614157651	0.17207101689023374	FALSE
ENSG00000139190	6843	VAMP1	VAMP1	protein_coding	vesicle associated membrane protein 1 [Source:HGNC Symbol;Acc:HGNC:12642]	12	-1	6462237	6470987	-0.009026220830548048	5.13509292088681	-0.17207334949834258	0.8634378046571296	0.9998090614157651	-0.17199964936453122	FALSE
ENSG00000143498	9015	TAF1A	TAF1A	protein_coding	TATA-box binding protein associated factor, RNA polymerase I subunit A [Source:HGNC Symbol;Acc:HGNC:11532]	1	-1	222557902	222589933	0.014743457552342631	1.9604190406612185	0.17197989217525278	0.863500531874135	0.9998090614157651	0.1719198614641936	FALSE
ENSG00000067082	1316	KLF6	KLF6	protein_coding	Kruppel like factor 6 [Source:HGNC Symbol;Acc:HGNC:2235]	10	-1	3775996	3785281	0.008245614017717173	8.902896750646452	0.17197584745492303	0.8635105409792435	0.9998090614157651	0.17190713016242518	FALSE
ENSG00000254635	NA	WAC-AS1	WAC-AS1	lncRNA	WAC antisense RNA 1 (head to head) [Source:HGNC Symbol;Acc:HGNC:27347]	10	-1	28522652	28533066	-0.008683398876770276	5.294341402782841	-0.17190723352526405	0.8635694090176127	0.9998090614157651	-0.17183225222779938	FALSE
ENSG00000183665	55039	TRMT12	TRMT12	protein_coding	tRNA methyltransferase 12 homolog [Source:HGNC Symbol;Acc:HGNC:26091]	8	1	124450820	124462150	0.011291453184286038	2.9045691428864457	0.17184758905291075	0.8636188780109569	0.9998090614157651	0.17176933027053073	FALSE
ENSG00000182324	3770	KCNJ14	KCNJ14	protein_coding	potassium voltage-gated channel subfamily J member 14 [Source:HGNC Symbol;Acc:HGNC:6260]	19	1	48455509	48466980	0.013164526566127321	1.8806776911099468	0.17176199661977593	0.8636709496446247	0.9998090614157651	0.17170309862634175	FALSE
ENSG00000105255	79187	FSD1	FSD1	protein_coding	fibronectin type III and SPRY domain containing 1 [Source:HGNC Symbol;Acc:HGNC:13745]	19	1	4304598	4323843	0.02978773747307245	-0.5530413219880004	0.17172993489833646	0.8636960212645631	0.9998090614157651	0.17167120946702163	FALSE
ENSG00000133818	22800	RRAS2	RRAS2	protein_coding	RAS related 2 [Source:HGNC Symbol;Acc:HGNC:17271]	11	-1	14277922	14364506	-0.01383697340708423	4.442235748224461	-0.17173621651105508	0.8637060163617608	0.9998090614157651	-0.17165849652595738	FALSE
ENSG00000279722	NA	AC007342.7	AC007342.7	TEC	novel transcript	16	-1	53487607	53489943	0.018749399999040017	1.1154332847277484	0.17159055225877703	0.8638140438360598	0.9998090614157651	0.17152109623890668	FALSE
ENSG00000106484	4232	MEST	MEST	protein_coding	mesoderm specific transcript [Source:HGNC Symbol;Acc:HGNC:7028]	7	1	130486171	130506465	-0.016362858431088423	2.1676044546356237	-0.17158752363610857	0.8638249504338322	0.9998090614157651	-0.17150722430282112	FALSE
ENSG00000185504	80233	FAAP100	FAAP100	protein_coding	FA core complex associated protein 100 [Source:HGNC Symbol;Acc:HGNC:26171]	17	-1	81539885	81553961	0.008911515443432272	3.2504639470055734	0.171548270600885	0.8638407266386245	0.9998090614157651	0.17148715884590915	FALSE
ENSG00000104756	54793	KCTD9	KCTD9	protein_coding	potassium channel tetramerization domain containing 9 [Source:HGNC Symbol;Acc:HGNC:22401]	8	-1	25427847	25458476	0.011163107145712559	3.845036610349891	0.17149971570611097	0.8638823233995361	0.9998090614157651	0.17143425304234086	FALSE
ENSG00000090061	8812	CCNK	CCNK	protein_coding	cyclin K [Source:HGNC Symbol;Acc:HGNC:1596]	14	1	99481169	99535044	0.007815696065396338	6.239958366506763	0.17146576133547872	0.8639085052000595	0.9998090614157651	0.17140095335915786	FALSE
ENSG00000132825	5509	PPP1R3D	PPP1R3D	protein_coding	protein phosphatase 1 regulatory subunit 3D [Source:HGNC Symbol;Acc:HGNC:9294]	20	-1	59936663	59940305	-0.014352567653369341	5.009241461523125	-0.17128358582760764	0.8640539826071953	0.9998090614157651	-0.1712159293784345	FALSE
ENSG00000170956	1084	CEACAM3	CEACAM3	protein_coding	carcinoembryonic antigen related cell adhesion molecule 3 [Source:HGNC Symbol;Acc:HGNC:1815]	19	1	41796587	41811554	-0.010783987629508829	6.74281435044416	-0.17126528931990712	0.8640661762105794	0.9998090614157651	-0.17120042133262467	FALSE
ENSG00000233554	NA	B4GALT1-AS1	B4GALT1-AS1	lncRNA	B4GALT1 antisense RNA 1 [Source:HGNC Symbol;Acc:HGNC:49910]	9	1	33166948	33182865	-0.019453730135787328	0.32691071862293924	-0.17115838012591378	0.8641444293184617	0.9998090614157651	-0.17110089859138447	FALSE
ENSG00000278259	80179	MYO19	MYO19	protein_coding	myosin XIX [Source:HGNC Symbol;Acc:HGNC:26234]	17	-1	36495633	36543435	-0.007629240507614821	4.4152530377162575	-0.1711580971093282	0.8641469934501089	0.9998090614157651	-0.17109763754306323	FALSE
ENSG00000152213	115761	ARL11	ARL11	protein_coding	ADP ribosylation factor like GTPase 11 [Source:HGNC Symbol;Acc:HGNC:24046]	13	1	49628507	49633872	-0.00886429661699406	4.945985899693612	-0.17116000417724825	0.864149875410092	0.9998090614157651	-0.17109397228460968	FALSE
ENSG00000114805	23007	PLCH1	PLCH1	protein_coding	phospholipase C eta 1 [Source:HGNC Symbol;Acc:HGNC:29185]	3	-1	155375580	155745067	0.024583397607046725	0.04647046542892001	0.17087734093609963	0.8643714734696648	0.9998090614157651	0.17081215215504972	FALSE
ENSG00000241527	NA	CA15P1	CA15P1	unitary_pseudogene	CA15 pseudogene 1 [Source:HGNC Symbol;Acc:HGNC:44364]	22	-1	19031564	19034564	-0.025489772024663848	0.3998782304570564	-0.17087862264666773	0.8643775186652655	0.9998090614157651	-0.1708044642914256	FALSE
ENSG00000146243	134728	IRAK1BP1	IRAK1BP1	protein_coding	interleukin 1 receptor associated kinase 1 binding protein 1 [Source:HGNC Symbol;Acc:HGNC:17368]	6	1	78867551	78946440	-0.014243741957335132	2.503723547447841	-0.17084507203997396	0.8644007217061103	0.9998090614157651	-0.1707749563550681	FALSE
ENSG00000049323	4052	LTBP1	LTBP1	protein_coding	latent transforming growth factor beta binding protein 1 [Source:HGNC Symbol;Acc:HGNC:6714]	2	1	32946953	33399509	-0.020112508541648033	4.028146208579326	-0.17078001546355834	0.864462660675791	0.9998090614157651	-0.17069618761559796	FALSE
ENSG00000241678	NA	AC091564.1	AC091564.1	processed_pseudogene	ribosomal protein L21 (RPL21) pseudogene	11	-1	6685891	6686369	0.02290924220355922	0.6789748197567365	0.17074487365775645	0.8644711433126757	0.9998090614157651	0.1706854001983954	FALSE
ENSG00000080189	51006	SLC35C2	SLC35C2	protein_coding	solute carrier family 35 member C2 [Source:HGNC Symbol;Acc:HGNC:17117]	20	-1	46345980	46364458	0.006035945058443737	5.705842304179092	0.17070023306562065	0.8645103542202771	0.9998090614157651	0.17063553572398046	FALSE
ENSG00000204577	11025	LILRB3	LILRB3	protein_coding	leukocyte immunoglobulin like receptor B3 [Source:HGNC Symbol;Acc:HGNC:6607]	19	-1	54216278	54223506	-0.010934290001850755	8.052280522753179	-0.1707068223496753	0.8645160675942705	0.9998090614157651	-0.1706282700670501	FALSE
ENSG00000135624	10574	CCT7	CCT7	protein_coding	chaperonin containing TCP1 subunit 7 [Source:HGNC Symbol;Acc:HGNC:1622]	2	1	73233420	73253021	-0.008332543254335079	5.217480961649502	-0.17063203356640877	0.8645625096309337	0.9998090614157651	-0.170569210394642	FALSE
ENSG00000117500	50999	TMED5	TMED5	protein_coding	transmembrane p24 trafficking protein 5 [Source:HGNC Symbol;Acc:HGNC:24251]	1	-1	93149742	93180516	0.011369877619271662	6.407522257395725	0.17063142737009176	0.8645649699759909	0.9998090614157651	0.1705660816256911	FALSE
ENSG00000173848	10276	NET1	NET1	protein_coding	neuroepithelial cell transforming 1 [Source:HGNC Symbol;Acc:HGNC:14592]	10	1	5412557	5459056	-0.01589265843413612	2.350081314850882	-0.1704625260304265	0.864695614973353	0.9998090614157651	-0.1703999455337288	FALSE
ENSG00000229124	NA	VIM-AS1	VIM-AS1	lncRNA	VIM antisense RNA 1 [Source:HGNC Symbol;Acc:HGNC:44879]	10	-1	17214239	17229985	0.008132825911326691	6.2035653711356344	0.1702941682559596	0.8648360797194834	0.9998090614157651	0.17022132730095305	FALSE
ENSG00000163053	151473	SLC16A14	SLC16A14	protein_coding	solute carrier family 16 member 14 [Source:HGNC Symbol;Acc:HGNC:26417]	2	-1	230034982	230068993	0.03165308429960567	0.047210187078079946	0.17027483904188392	0.8648446561591752	0.9998090614157651	0.17021042147707113	FALSE
ENSG00000266877	NA	AC007923.4	AC007923.4	lncRNA	novel transcript	17	1	31583162	31637543	-0.031222377790092404	-0.8020335272402442	-0.17026506419413034	0.8648498527879231	0.9998090614157651	-0.17020381343976565	FALSE
ENSG00000257094	NA	AC016957.1	AC016957.1	processed_pseudogene	COX assembly mitochondrial protein homolog (S. cerevisiae) (CMC1) pseudogene	12	1	32007127	32007435	0.02140028307197972	0.33632805075373073	0.17023922295372923	0.8648693667049662	0.9998090614157651	0.17017899959347313	FALSE
ENSG00000080608	9933	PUM3	PUM3	protein_coding	pumilio RNA binding family member 3 [Source:HGNC Symbol;Acc:HGNC:29676]	9	-1	2720469	2844095	-0.0072448892961523015	4.787593675703391	-0.17018459409946735	0.8649123106437526	0.9998090614157651	-0.17012439256131692	FALSE
ENSG00000248636	NA	AC002070.1	AC002070.1	lncRNA	novel transcript	12	-1	119361247	119668079	0.02552572785028384	-0.492241288489686	0.16989328563148895	0.865140533423472	0.9998090614157651	0.169834195535348	FALSE
ENSG00000270164	NA	LINC01480	LINC01480	lncRNA	long intergenic non-protein coding RNA 1480 [Source:HGNC Symbol;Acc:HGNC:51124]	19	1	41535183	41536904	-0.020746782263539987	0.24151268350326918	-0.1698823844459941	0.865149376244355	0.9998090614157651	-0.16982295172085016	FALSE
ENSG00000135218	948	CD36	CD36	protein_coding	CD36 molecule [Source:HGNC Symbol;Acc:HGNC:1663]	7	1	80369575	80679277	-0.01366615366345858	7.398790264050426	-0.16962984744395082	0.8653545955437447	0.9998090614157651	-0.16956201751633854	FALSE
ENSG00000109674	55247	NEIL3	NEIL3	protein_coding	nei like DNA glycosylase 3 [Source:HGNC Symbol;Acc:HGNC:24573]	4	1	177309874	177362936	-0.03209015774501389	-0.6911405309288661	-0.16955032897148042	0.8654120284316941	0.9998090614157651	-0.16948899426503303	FALSE
ENSG00000145781	51397	COMMD10	COMMD10	protein_coding	COMM domain containing 10 [Source:HGNC Symbol;Acc:HGNC:30201]	5	1	116085016	116412762	-0.008038249623847804	6.436114501007581	-0.16924561826410373	0.8656543783111581	0.9998090614157651	-0.1691808675900502	FALSE
ENSG00000225791	NA	TRAM2-AS1	TRAM2-AS1	lncRNA	TRAM2 antisense RNA 1 (head to head) [Source:HGNC Symbol;Acc:HGNC:48663]	6	1	52576787	52643058	0.01669429202845625	0.7470211452126354	0.16913958753421285	0.8657316084202283	0.9998090614157651	0.16908267963737544	FALSE
ENSG00000102710	55578	SUPT20H	SUPT20H	protein_coding	SPT20 homolog, SAGA complex component [Source:HGNC Symbol;Acc:HGNC:20596]	13	-1	37009312	37059713	0.012131293709376045	6.270937991775915	0.16906735359865613	0.8657983376741407	0.9998090614157651	0.16899784345726018	FALSE
ENSG00000116906	8443	GNPAT	GNPAT	protein_coding	glyceronephosphate O-acyltransferase [Source:HGNC Symbol;Acc:HGNC:4416]	1	1	231241207	231277973	-0.0061024808319691815	5.384537194648522	-0.1689745666201884	0.8658660389769641	0.9998090614157651	-0.16891177270658267	FALSE
ENSG00000085788	23259	DDHD2	DDHD2	protein_coding	DDHD domain containing 2 [Source:HGNC Symbol;Acc:HGNC:29106]	8	1	38225218	38275558	0.010580992449964022	4.602732098056117	0.16895659220547868	0.8658807386377203	0.9998090614157651	0.1688930847406521	FALSE
ENSG00000160654	917	CD3G	CD3G	protein_coding	CD3g molecule [Source:HGNC Symbol;Acc:HGNC:1675]	11	1	118344344	118355161	-0.013728373459198195	5.925503191944513	-0.16889291295964712	0.8659320655487625	0.9998090614157651	-0.16882783229828666	FALSE
ENSG00000268983	NA	AC005253.2	AC005253.2	lncRNA	novel transcript, antisense to KXD1	19	-1	18568506	18569375	-0.025021715306438264	-0.3024066561709863	-0.1688673602423109	0.8659476643042805	0.9998090614157651	-0.1688080015786178	FALSE
ENSG00000197872	81553	FAM49A	FAM49A	protein_coding	family with sequence similarity 49 member A [Source:HGNC Symbol;Acc:HGNC:25373]	2	-1	16549459	16666331	-0.00852142896342123	7.398603107502682	-0.16879083211818746	0.8660144521189987	0.9998090614157651	-0.1687230948870234	FALSE
ENSG00000164169	90826	PRMT9	PRMT9	protein_coding	protein arginine methyltransferase 9 [Source:HGNC Symbol;Acc:HGNC:25099]	4	-1	147637785	147684163	0.007601392509382521	3.504095553688857	0.16877217168278413	0.866020776186848	0.9998090614157651	0.16871505522485125	FALSE
ENSG00000274752	NA	TRBV12-3	TRBV12-3	TR_V_gene	T cell receptor beta variable 12-3 [Source:HGNC Symbol;Acc:HGNC:12185]	7	1	142560423	142560931	0.026173904776682022	-0.13991620245026104	0.16866873881872677	0.8661020122570644	0.9998090614157651	0.16861178238769237	FALSE
ENSG00000248309	NA	MEF2C-AS1	MEF2C-AS1	lncRNA	MEF2C antisense RNA 1 [Source:HGNC Symbol;Acc:HGNC:48908]	5	1	88883328	89466398	-0.012813439653776015	3.8966650584430966	-0.1686213400961598	0.8661491038882115	0.9998090614157651	-0.16855191711541168	FALSE
ENSG00000223496	118460	EXOSC6	EXOSC6	protein_coding	exosome component 6 [Source:HGNC Symbol;Acc:HGNC:19055]	16	-1	70246778	70251940	0.010028002084946142	4.173594245738353	0.16857459784284323	0.8661830696420407	0.9998090614157651	0.16850873849973932	FALSE
ENSG00000255108	NA	AP006621.1	AP006621.1	lncRNA	novel transcript	11	-1	823634	832883	-0.02321080290747224	1.1727173730222529	-0.1685210507200789	0.8662226001124941	0.9998090614157651	-0.16845848619079778	FALSE
ENSG00000163462	80128	TRIM46	TRIM46	protein_coding	tripartite motif containing 46 [Source:HGNC Symbol;Acc:HGNC:19019]	1	1	155173787	155184971	-0.013852952658993	2.112177660255169	-0.16849323499110025	0.8662411021356823	0.9998090614157651	-0.1684349660151725	FALSE
ENSG00000229180	NA	AC006001.3	AC006001.3	transcribed_unprocessed_pseudogene	RAB guanine nucleotide exchange factor (GEF) 1 (RABGEF1) pseudogene	7	-1	66526088	66592397	-0.008025610393270988	5.670133449240432	-0.16840777080389124	0.8663148812332035	0.9998090614157651	-0.16834117734286433	FALSE
ENSG00000079482	4983	OPHN1	OPHN1	protein_coding	oligophrenin 1 [Source:HGNC Symbol;Acc:HGNC:8148]	X	-1	68042344	68433913	-0.013292062745037025	2.4501199673969363	-0.16833269711933443	0.866376451414895	0.9998090614157651	-0.16826290989098783	FALSE
ENSG00000068400	56850	GRIPAP1	GRIPAP1	protein_coding	GRIP1 associated protein 1 [Source:HGNC Symbol;Acc:HGNC:18706]	X	-1	48973720	49002264	0.00643235189148772	6.089921986551269	0.16831921768570093	0.8663812744293924	0.9998090614157651	0.16825677896260705	FALSE
ENSG00000171100	4534	MTM1	MTM1	protein_coding	myotubularin 1 [Source:HGNC Symbol;Acc:HGNC:7448]	X	1	150568619	150673322	0.0076424313596570315	6.017840057086449	0.16823092737088538	0.8664531037939738	0.9998090614157651	0.16816547152805472	FALSE
ENSG00000112367	9896	FIG4	FIG4	protein_coding	FIG4 phosphoinositide 5-phosphatase [Source:HGNC Symbol;Acc:HGNC:16873]	6	1	109691312	109825428	-0.007363570005771258	5.776223627811367	-0.1682119004679751	0.8664674357698712	0.9998090614157651	-0.16814725329786603	FALSE
ENSG00000127831	7429	VIL1	VIL1	protein_coding	villin 1 [Source:HGNC Symbol;Acc:HGNC:12690]	2	1	218419121	218453295	0.025129955331545384	1.5428959611749968	0.16813193643435226	0.8665374774705873	0.9998090614157651	0.16805821991327302	FALSE
ENSG00000230562	NA	FAM133DP	FAM133DP	processed_pseudogene	family with sequence similarity 133 member D, pseudogene [Source:HGNC Symbol;Acc:HGNC:44192]	2	-1	157379724	157380414	-0.02963738778589947	0.48910671950914175	-0.16806433346152955	0.8665787808553449	0.9998090614157651	-0.1680057178128929	FALSE
ENSG00000172824	283848	CES4A	CES4A	protein_coding	carboxylesterase 4A [Source:HGNC Symbol;Acc:HGNC:26741]	16	1	66988589	67009758	-0.012339958198227308	2.216871989385407	-0.16778507232389342	0.8668008306594708	0.9998090614157651	-0.16772347088559658	FALSE
ENSG00000173762	924	CD7	CD7	protein_coding	CD7 molecule [Source:HGNC Symbol;Acc:HGNC:1695]	17	-1	82314868	82317608	-0.015716796450988113	5.8001123211214285	-0.16775838418069372	0.8668239202373836	0.9998090614157651	-0.16769412255058155	FALSE
ENSG00000198862	26046	LTN1	LTN1	protein_coding	listerin E3 ubiquitin protein ligase 1 [Source:HGNC Symbol;Acc:HGNC:13082]	21	-1	28928144	28992956	0.011493485346043997	5.044705026851335	0.16773187937321649	0.8668447913724853	0.9998090614157651	0.16766759412301027	FALSE
ENSG00000178982	27335	EIF3K	EIF3K	protein_coding	eukaryotic translation initiation factor 3 subunit K [Source:HGNC Symbol;Acc:HGNC:24656]	19	1	38619082	38636955	-0.01004985347703613	7.056269518791657	-0.16769373651351055	0.8668744667508111	0.9998090614157651	-0.1676298751929817	FALSE
ENSG00000100348	25828	TXN2	TXN2	protein_coding	thioredoxin 2 [Source:HGNC Symbol;Acc:HGNC:17772]	22	-1	36467046	36481640	-0.008108969580272962	4.1540825464168805	-0.1676835079826961	0.8668786686312876	0.9998090614157651	-0.16762453440635705	FALSE
ENSG00000204248	1302	COL11A2	COL11A2	protein_coding	collagen type XI alpha 2 chain [Source:HGNC Symbol;Acc:HGNC:2187]	6	-1	33162681	33192499	-0.022540233754534185	-0.4021816452442699	-0.1676293535087375	0.8669200849324206	0.9998090614157651	-0.1675718926062049	FALSE
ENSG00000133597	90956	ADCK2	ADCK2	protein_coding	aarF domain containing kinase 2 [Source:HGNC Symbol;Acc:HGNC:19039]	7	1	140672945	140696261	0.01168398374479196	2.204990086697937	0.16756954279034744	0.8669682443066214	0.9998090614157651	0.16751068067034386	FALSE
ENSG00000177932	30832	ZNF354C	ZNF354C	protein_coding	zinc finger protein 354C [Source:HGNC Symbol;Acc:HGNC:16736]	5	1	179060373	179083977	0.016462226736940755	2.1692147254931378	0.16751847408225554	0.8670106454917385	0.9998090614157651	0.16745678807633102	FALSE
ENSG00000123405	4778	NFE2	NFE2	protein_coding	nuclear factor, erythroid 2 [Source:HGNC Symbol;Acc:HGNC:7780]	12	-1	54292111	54301015	-0.014264876809701121	7.857752117954633	-0.16733932912305505	0.8671559327716403	0.9998090614157651	-0.16727212927444735	FALSE
ENSG00000145414	92345	NAF1	NAF1	protein_coding	nuclear assembly factor 1 ribonucleoprotein [Source:HGNC Symbol;Acc:HGNC:25126]	4	-1	163110073	163166890	-0.011280545314044765	3.5957572124243247	-0.16732966106725541	0.867157142127388	0.9998090614157651	-0.16727059221831495	FALSE
ENSG00000211790	NA	TRAV8-4	TRAV8-4	TR_V_gene	T cell receptor alpha variable 8-4 [Source:HGNC Symbol;Acc:HGNC:12149]	14	1	21894433	21895030	0.032340560194299206	-0.6236494864057482	0.16733164274092968	0.8671584448416453	0.9998090614157651	0.1672689365066629	FALSE
ENSG00000174125	7096	TLR1	TLR1	protein_coding	toll like receptor 1 [Source:HGNC Symbol;Acc:HGNC:11847]	4	-1	38790677	38856817	-0.012587609694596935	8.061827520065613	-0.1673055487264607	0.8671823478162807	0.9998090614157651	-0.16723855660763623	FALSE
ENSG00000053371	8574	AKR7A2	AKR7A2	protein_coding	aldo-keto reductase family 7 member A2 [Source:HGNC Symbol;Acc:HGNC:389]	1	-1	19303965	19312146	-0.010501978309211957	3.513217698253714	-0.1671658773678876	0.8672893997317171	0.9998090614157651	-0.16710249901738033	FALSE
ENSG00000008853	23221	RHOBTB2	RHOBTB2	protein_coding	Rho related BTB domain containing 2 [Source:HGNC Symbol;Acc:HGNC:18756]	8	1	22987417	23020199	0.013810644745830825	2.5954155136871333	0.16706135440744527	0.867368957992279	0.9998090614157651	0.16700138648087604	FALSE
ENSG00000283141	NA	LINC02666	LINC02666	lncRNA	long intergenic non-protein coding RNA 2666 [Source:HGNC Symbol;Acc:HGNC:54152]	10	1	129784983	129806971	-0.017720469805923234	1.2488026350282617	-0.16703486713213206	0.8673888699504584	0.9998090614157651	-0.16697608015406665	FALSE
ENSG00000157796	57728	WDR19	WDR19	protein_coding	WD repeat domain 19 [Source:HGNC Symbol;Acc:HGNC:18340]	4	1	39182504	39285810	0.009788775054344168	3.541853929076741	0.1670254563644325	0.8674001732024527	0.9998090614157651	0.16696171477427957	FALSE
ENSG00000235560	107984875	AC002310.1	AC002310.1	lncRNA	novel transcript, antisense to ZNF747	16	1	30534752	30537149	-0.01733470036440976	0.5236985208900781	-0.16699299032055454	0.8674202014689231	0.9998090614157651	-0.16693626079890317	FALSE
ENSG00000074621	9187	SLC24A1	SLC24A1	protein_coding	solute carrier family 24 member 1 [Source:HGNC Symbol;Acc:HGNC:10975]	15	1	65611366	65660995	-0.012225328598541418	2.075243814495871	-0.16696638071429512	0.8674416124941788	0.9998090614157651	-0.1669090495914457	FALSE
ENSG00000106638	26608	TBL2	TBL2	protein_coding	transducin beta like 2 [Source:HGNC Symbol;Acc:HGNC:11586]	7	-1	73567537	73578791	-0.008667253351740012	2.9287361160295973	-0.16691543265592215	0.8674828512080559	0.9998090614157651	-0.16685663978252005	FALSE
ENSG00000167460	7171	TPM4	TPM4	protein_coding	tropomyosin 4 [Source:HGNC Symbol;Acc:HGNC:12013]	19	1	16067021	16103002	0.010297902330075104	7.978215015944139	0.16676696446660835	0.8676147665487042	0.9998090614157651	0.16668899316480273	FALSE
ENSG00000233214	NA	AC002511.2	AC002511.2	lncRNA	novel transcript	19	-1	35424062	35424652	-0.022201556823217228	0.4849762679024186	-0.16664052111553523	0.8677042572097142	0.9998090614157651	-0.16657526526403496	FALSE
ENSG00000039319	9765	ZFYVE16	ZFYVE16	protein_coding	zinc finger FYVE-type containing 16 [Source:HGNC Symbol;Acc:HGNC:20756]	5	1	80408013	80483379	-0.008780264397075577	6.837710101670226	-0.16645117023203607	0.8678544169417413	0.9998090614157651	-0.1663844417992264	FALSE
ENSG00000163565	3428	IFI16	IFI16	protein_coding	interferon gamma inducible protein 16 [Source:HGNC Symbol;Acc:HGNC:5395]	1	1	158999968	159055155	-0.0149206159838009	8.471418442644223	-0.1663576926432439	0.8679246517281276	0.9998090614157651	-0.16629518928945516	FALSE
ENSG00000155545	166968	MIER3	MIER3	protein_coding	MIER family member 3 [Source:HGNC Symbol;Acc:HGNC:26678]	5	-1	56919602	56971675	0.015351496143095833	3.5698225737211833	0.16628879329059382	0.8679780653325333	0.9998090614157651	0.1662273135798786	FALSE
ENSG00000271553	NA	AC018638.7	AC018638.7	lncRNA	novel transcript	7	1	128667043	128668156	0.015985826164245598	2.0357992825157742	0.16630158111581828	0.8679793657411412	0.9998090614157651	0.16622566108613937	FALSE
ENSG00000108094	8453	CUL2	CUL2	protein_coding	cullin 2 [Source:HGNC Symbol;Acc:HGNC:2552]	10	-1	35008551	35090642	0.007552203274409308	5.203537195425951	0.1662175316854231	0.8680333128472041	0.9998090614157651	0.16615710822177507	FALSE
ENSG00000180875	64388	GREM2	GREM2	protein_coding	gremlin 2, DAN family BMP antagonist [Source:HGNC Symbol;Acc:HGNC:17655]	1	-1	240489573	240612155	-0.027571054265067285	1.1603494887545047	-0.1662197716333077	0.8680476610657105	0.9998090614157651	-0.1661388754664641	FALSE
ENSG00000264083	NA	AC005899.1	AC005899.1	lncRNA	novel transcript	17	1	32430967	32432841	-0.02433856184450489	-0.2673964955482013	-0.1661527505679839	0.8680814738992337	0.9998090614157651	-0.16609590860017923	FALSE
ENSG00000227403	NA	LINC01806	LINC01806	lncRNA	long intergenic non-protein coding RNA 1806 [Source:HGNC Symbol;Acc:HGNC:52599]	2	1	161244730	161249050	0.026198532821525844	-0.22457104363795446	0.1661364162961399	0.8680990044697663	0.9998090614157651	0.16607363215895674	FALSE
ENSG00000176845	284207	METRNL	METRNL	protein_coding	meteorin like, glial cell differentiation regulator [Source:HGNC Symbol;Acc:HGNC:27584]	17	1	83079609	83095122	0.012192959615608956	4.781577562765213	0.16613116826445484	0.8681082116322923	0.9998090614157651	0.16606193246921772	FALSE
ENSG00000265943	NA	AC090912.1	AC090912.1	lncRNA	novel transcript, antisense to RBBP8	18	-1	22699481	22933764	0.01975279703544469	0.2608935676678635	0.16605332921679752	0.8681591527511117	0.9998090614157651	0.1659972011796818	FALSE
ENSG00000182993	144608	C12orf60	C12orf60	protein_coding	chromosome 12 open reading frame 60 [Source:HGNC Symbol;Acc:HGNC:28726]	12	1	14803666	14906586	-0.022826827318539106	-0.4487207586577255	-0.1660407621037477	0.8681693332439947	0.9998090614157651	-0.1659842648288677	FALSE
ENSG00000163166	55677	IWS1	IWS1	protein_coding	interacts with SUPT6H, CTD assembly factor 1 [Source:HGNC Symbol;Acc:HGNC:25467]	2	-1	127436207	127526886	-0.004459469553173001	6.384107295607351	-0.16600823289676078	0.8682058773894741	0.9998090614157651	-0.165937828417363	FALSE
ENSG00000100997	26090	ABHD12	ABHD12	protein_coding	abhydrolase domain containing 12 [Source:HGNC Symbol;Acc:HGNC:15868]	20	-1	25294742	25390835	0.007984957912820612	4.375480016989023	0.16596427086164436	0.8682327826495114	0.9998090614157651	0.16590364030453067	FALSE
ENSG00000112297	202	CRYBG1	CRYBG1	protein_coding	crystallin beta-gamma domain containing 1 [Source:HGNC Symbol;Acc:HGNC:356]	6	1	106360808	106571978	-0.010203381151691282	6.864692577388555	-0.16580224880264588	0.8683638096978694	0.9998090614157651	-0.16573714895832822	FALSE
ENSG00000127533	9002	F2RL3	F2RL3	protein_coding	F2R like thrombin or trypsin receptor 3 [Source:HGNC Symbol;Acc:HGNC:3540]	19	1	16888999	16892606	-0.02366717230981638	0.15837716146150174	-0.16558634128757965	0.8685329665081479	0.9998090614157651	-0.1655222142915666	FALSE
ENSG00000144712	23066	CAND2	CAND2	protein_coding	cullin associated and neddylation dissociated 2 (putative) [Source:HGNC Symbol;Acc:HGNC:30689]	3	1	12796472	12871916	0.021008964855167456	3.9621721813703865	0.16554453705577174	0.8685621669312157	0.9998090614157651	0.16548511231363244	FALSE
ENSG00000198171	65992	DDRGK1	DDRGK1	protein_coding	DDRGK domain containing 1 [Source:HGNC Symbol;Acc:HGNC:16110]	20	-1	3190350	3204685	-0.009228145995988424	3.3309204611663388	-0.1651042525946846	0.8689092015254857	0.9998090614157651	-0.16504418853050143	FALSE
ENSG00000186088	54103	GSAP	GSAP	protein_coding	gamma-secretase activating protein [Source:HGNC Symbol;Acc:HGNC:28042]	7	-1	77310751	77416349	-0.008080709489084903	6.536782942657357	-0.16501924706430685	0.8689838730395424	0.9998090614157651	-0.16494931905556068	FALSE
ENSG00000204628	10399	RACK1	RACK1	protein_coding	receptor for activated C kinase 1 [Source:HGNC Symbol;Acc:HGNC:4399]	5	-1	181236897	181248096	0.00922352310771224	9.055583126673916	0.16500399208065056	0.8689913296159549	0.9998090614157651	0.16493984562503822	FALSE
ENSG00000127528	10365	KLF2	KLF2	protein_coding	Kruppel like factor 2 [Source:HGNC Symbol;Acc:HGNC:6347]	19	1	16324817	16327874	0.009354147942193691	9.105229941737711	0.164828056497221	0.8691327082808655	0.9998090614157651	0.16476022967172427	FALSE
ENSG00000267551	NA	AC005264.1	AC005264.1	lncRNA	novel transcript, antisense to GNA15	19	-1	3141576	3155175	0.019832611015599966	0.9452737316943053	0.16481724486446991	0.869142155214319	0.9998090614157651	0.16474822790918622	FALSE
ENSG00000206527	201562	HACD2	HACD2	protein_coding	3-hydroxyacyl-CoA dehydratase 2 [Source:HGNC Symbol;Acc:HGNC:9640]	3	-1	123490820	123585053	-0.0127857370804767	4.536184108920745	-0.16461638802427442	0.869293259116674	0.9998090614157651	-0.16455626268524215	FALSE
ENSG00000105854	5445	PON2	PON2	protein_coding	paraoxonase 2 [Source:HGNC Symbol;Acc:HGNC:9205]	7	-1	95404862	95435329	0.012500052590638688	2.9914385639573893	0.1646058253738357	0.8693052885051747	0.9998090614157651	0.16454098058576577	FALSE
ENSG00000112208	9532	BAG2	BAG2	protein_coding	BCL2 associated athanogene 2 [Source:HGNC Symbol;Acc:HGNC:938]	6	1	57172326	57189833	-0.010247866061728228	2.412600553976002	-0.16452772843706634	0.8693611616934713	0.9998090614157651	-0.16446999995673942	FALSE
ENSG00000106952	944	TNFSF8	TNFSF8	protein_coding	TNF superfamily member 8 [Source:HGNC Symbol;Acc:HGNC:11938]	9	-1	114893343	114930595	0.010354944986227466	5.5893858742407625	0.16449094572978817	0.8693946535247763	0.9998090614157651	0.1644274527327406	FALSE
ENSG00000177853	9849	ZNF518A	ZNF518A	protein_coding	zinc finger protein 518A [Source:HGNC Symbol;Acc:HGNC:29009]	10	1	96129715	96205288	0.008937025090060224	5.977805896045677	0.1644304433630285	0.8694445188218788	0.9998090614157651	0.16436410559963574	FALSE
ENSG00000017483	92745	SLC38A5	SLC38A5	protein_coding	solute carrier family 38 member 5 [Source:HGNC Symbol;Acc:HGNC:18070]	X	-1	48458537	48470260	0.024421067176229272	5.526904394817506	0.16436150210287323	0.8695061977582941	0.9998090614157651	0.16428575174388285	FALSE
ENSG00000183684	10189	ALYREF	ALYREF	protein_coding	Aly/REF export factor [Source:HGNC Symbol;Acc:HGNC:19071]	17	-1	81887835	81891586	0.011915056547312286	3.1316406769610734	0.16431071047026732	0.869533658378699	0.9998090614157651	0.16425086746085998	FALSE
ENSG00000175137	80851	SH3BP5L	SH3BP5L	protein_coding	SH3 binding domain protein 5 like [Source:HGNC Symbol;Acc:HGNC:29360]	1	-1	248810446	248825915	0.009282011720296524	5.676375021889248	0.16424859849224166	0.8695895025878405	0.9998090614157651	0.16417992702911258	FALSE
ENSG00000112118	4172	MCM3	MCM3	protein_coding	minichromosome maintenance complex component 3 [Source:HGNC Symbol;Acc:HGNC:6945]	6	-1	52264014	52284881	-0.011099203903701671	4.395227532169234	-0.1641928777980618	0.8696243803758823	0.9998090614157651	-0.16413562123678044	FALSE
ENSG00000132879	93611	FBXO44	FBXO44	protein_coding	F-box protein 44 [Source:HGNC Symbol;Acc:HGNC:24847]	1	1	11654375	11663327	-0.010605039865152932	3.116893674387191	-0.1641917459350168	0.8696279607898489	0.9998090614157651	-0.1641310729999079	FALSE
ENSG00000077232	54431	DNAJC10	DNAJC10	protein_coding	DnaJ heat shock protein family (Hsp40) member C10 [Source:HGNC Symbol;Acc:HGNC:24637]	2	1	182716041	182794464	0.011563470120639963	5.9415801683362	0.16415079824340892	0.8696604817625003	0.9998090614157651	0.16408976142764484	FALSE
ENSG00000197956	6277	S100A6	S100A6	protein_coding	S100 calcium binding protein A6 [Source:HGNC Symbol;Acc:HGNC:10496]	1	-1	153534599	153536244	-0.014570475141468364	7.641290684927703	-0.1638358526437971	0.8699082402572138	0.9998090614157651	-0.16377504162333179	FALSE
ENSG00000136279	28988	DBNL	DBNL	protein_coding	drebrin like [Source:HGNC Symbol;Acc:HGNC:2696]	7	1	44044640	44069456	0.005639663580827126	7.510008499149567	0.16383228505018488	0.8699126942471871	0.9998090614157651	0.1637693840088193	FALSE
ENSG00000114686	11222	MRPL3	MRPL3	protein_coding	mitochondrial ribosomal protein L3 [Source:HGNC Symbol;Acc:HGNC:10379]	3	-1	131462212	131502983	-0.007942064290668682	5.000271907736179	-0.16381858829406418	0.8699199755428116	0.9998090614157651	-0.1637601350626474	FALSE
ENSG00000062524	4058	LTK	LTK	protein_coding	leukocyte receptor tyrosine kinase [Source:HGNC Symbol;Acc:HGNC:6721]	15	-1	41503637	41513887	0.02351189679283161	1.5677454432679052	0.1638108225851498	0.8699331734665601	0.9998090614157651	0.16374337065248928	FALSE
ENSG00000100462	10419	PRMT5	PRMT5	protein_coding	protein arginine methyltransferase 5 [Source:HGNC Symbol;Acc:HGNC:10894]	14	-1	22920525	22929408	-0.011818386164677896	4.724319537259486	-0.16370977098792266	0.8700182741822898	0.9998090614157651	-0.16363527420118001	FALSE
ENSG00000121988	84083	ZRANB3	ZRANB3	protein_coding	zinc finger RANBP2-type containing 3 [Source:HGNC Symbol;Acc:HGNC:25249]	2	-1	135136916	135531218	-0.009247572579552887	3.9944700617386757	-0.16366112097071517	0.870043839696399	0.9998090614157651	-0.16360280080140904	FALSE
ENSG00000230148	100874362	HOXB-AS1	HOXB-AS1	lncRNA	HOXB cluster antisense RNA 1 [Source:HGNC Symbol;Acc:HGNC:43744]	17	1	48543551	48551250	-0.018549500355062865	2.8185716644552534	-0.1636895775973654	0.870044882645992	0.9998090614157651	-0.16360147604708242	FALSE
ENSG00000198885	150771	ITPRIPL1	ITPRIPL1	protein_coding	ITPRIP like 1 [Source:HGNC Symbol;Acc:HGNC:29371]	2	1	96325331	96330517	-0.01880465588702207	1.5954954919213125	-0.1633852738336283	0.8702659693880801	0.9998090614157651	-0.16332065819702207	FALSE
ENSG00000137198	2766	GMPR	GMPR	protein_coding	guanosine monophosphate reductase [Source:HGNC Symbol;Acc:HGNC:4376]	6	1	16238587	16295549	-0.028083546583143715	6.3178646346848994	-0.16337223302286802	0.8702778533174049	0.9998090614157651	-0.1633055639459251	FALSE
ENSG00000249236	NA	AC008892.1	AC008892.1	lncRNA	novel transcript	5	1	55978248	56111329	-0.0203005216506964	1.5782195382726092	-0.16327098519481675	0.870361039721908	0.9998090614157651	-0.16319990662794237	FALSE
ENSG00000080815	5663	PSEN1	PSEN1	protein_coding	presenilin 1 [Source:HGNC Symbol;Acc:HGNC:9508]	14	1	73136418	73223691	0.005591551249347404	7.665899984302193	0.163228440230698	0.8703963454692456	0.9998090614157651	0.163155064387447	FALSE
ENSG00000131148	10328	EMC8	EMC8	protein_coding	ER membrane protein complex subunit 8 [Source:HGNC Symbol;Acc:HGNC:7864]	16	-1	85771758	85799608	0.0066910613251538464	3.9400808455704612	0.1631851641292446	0.8704188821459291	0.9998090614157651	0.1631264404637194	FALSE
ENSG00000255621	NA	AC023790.2	AC023790.2	lncRNA	novel transcript	12	1	13000451	13040679	-0.02736806350166554	-0.23130424608535938	-0.16312723098546417	0.8704790318766484	0.9998090614157651	-0.16305004470305803	FALSE
ENSG00000115307	550	AUP1	AUP1	protein_coding	AUP1 lipid droplet regulating VLDL assembly factor [Source:HGNC Symbol;Acc:HGNC:891]	2	-1	74526645	74529760	0.004961835610545862	6.106226704456454	0.16307840188330805	0.8705034223803161	0.9998090614157651	0.16301906676274222	FALSE
ENSG00000163382	128240	NAXE	NAXE	protein_coding	NAD(P)HX epimerase [Source:HGNC Symbol;Acc:HGNC:18453]	1	1	156591762	156594299	-0.014123530133796969	3.283450090327848	-0.16301710363645125	0.8705519744056363	0.9998090614157651	-0.16295740217366972	FALSE
ENSG00000170298	284194	LGALS9B	LGALS9B	protein_coding	galectin 9B [Source:HGNC Symbol;Acc:HGNC:24842]	17	-1	20449395	20467539	-0.04164030581302314	-0.6813286585582528	-0.16302118474609076	0.8705599558465241	0.9998090614157651	-0.16294726522490866	FALSE
ENSG00000168944	153241	CEP120	CEP120	protein_coding	centrosomal protein 120 [Source:HGNC Symbol;Acc:HGNC:26690]	5	-1	123344885	123423592	-0.01055269554542182	4.855880171322326	-0.16298560791862332	0.870580173403956	0.9998090614157651	-0.16292158768765175	FALSE
ENSG00000095319	23511	NUP188	NUP188	protein_coding	nucleoporin 188 [Source:HGNC Symbol;Acc:HGNC:17859]	9	1	128947699	129007096	0.008929296660832975	4.758418116818739	0.16289958287889555	0.8706422668949847	0.9998090614157651	0.16284272581927572	FALSE
ENSG00000226174	647310	TEX22	TEX22	protein_coding	testis expressed 22 [Source:HGNC Symbol;Acc:HGNC:40026]	14	1	105398538	105450106	-0.011639258146280751	2.1486038883037266	-0.16278783824444146	0.8707310243619644	0.9998090614157651	-0.1627300011136322	FALSE
ENSG00000180900	23513	SCRIB	SCRIB	protein_coding	scribble planar cell polarity protein [Source:HGNC Symbol;Acc:HGNC:30377]	8	-1	143790920	143815773	-0.00859971063365128	3.517440267290426	-0.1627416618547221	0.870766968712179	0.9998090614157651	-0.1626843512746238	FALSE
ENSG00000274460	NA	AC092119.2	AC092119.2	lncRNA	novel transcript	16	-1	21950218	21951708	0.014976477102482622	1.0630139392934952	0.16270587396613015	0.8707935005761537	0.9998090614157651	0.1626506556452814	FALSE
ENSG00000183309	9831	ZNF623	ZNF623	protein_coding	zinc finger protein 623 [Source:HGNC Symbol;Acc:HGNC:29084]	8	1	143636013	143656418	-0.006009531688885517	4.845694916176855	-0.1626822546291631	0.8708147484350871	0.9998090614157651	-0.16262367086779206	FALSE
ENSG00000109452	8821	INPP4B	INPP4B	protein_coding	inositol polyphosphate-4-phosphatase type II B [Source:HGNC Symbol;Acc:HGNC:6075]	4	-1	142023160	142847432	0.012652960527146817	6.443572389175737	0.16263195808455017	0.8708595251550427	0.9998090614157651	0.16256680482821406	FALSE
ENSG00000136111	9882	TBC1D4	TBC1D4	protein_coding	TBC1 domain family member 4 [Source:HGNC Symbol;Acc:HGNC:19165]	13	-1	75283503	75482169	-0.012166020519054577	5.214244147181873	-0.16259032859341618	0.8708918404548491	0.9998090614157651	-0.1625257650089738	FALSE
ENSG00000089682	55285	RBM41	RBM41	protein_coding	RNA binding motif protein 41 [Source:HGNC Symbol;Acc:HGNC:25617]	X	-1	107064420	107118823	0.00737046968373356	4.813908233867278	0.16255063428665986	0.8709201984333876	0.9998090614157651	0.16248975113836556	FALSE
ENSG00000137760	91801	ALKBH8	ALKBH8	protein_coding	alkB homolog 8, tRNA methyltransferase [Source:HGNC Symbol;Acc:HGNC:25189]	11	-1	107502726	107565746	0.011875156431499168	3.0996161179734356	0.162399425601774	0.871037801029563	0.9998090614157651	0.16234040125053978	FALSE
ENSG00000167565	29946	SERTAD3	SERTAD3	protein_coding	SERTA domain containing 3 [Source:HGNC Symbol;Acc:HGNC:17931]	19	-1	40440844	40444335	-0.010318396003055064	3.9555283144116986	-0.16238233863932033	0.8710545216216424	0.9998090614157651	-0.1623191671617822	FALSE
ENSG00000139351	50511	SYCP3	SYCP3	protein_coding	synaptonemal complex protein 3 [Source:HGNC Symbol;Acc:HGNC:18130]	12	-1	101728648	101739472	0.018772371200611537	0.4297786644553888	0.1623527321625258	0.871071653394848	0.9998090614157651	0.16229741097504802	FALSE
ENSG00000067167	23471	TRAM1	TRAM1	protein_coding	translocation associated membrane protein 1 [Source:HGNC Symbol;Acc:HGNC:20568]	8	-1	70573218	70608416	-0.0135236252079034	7.113159374004936	-0.16233702129573	0.871088931214401	0.9998090614157651	-0.16227546939719195	FALSE
ENSG00000013392	112611	RWDD2A	RWDD2A	protein_coding	RWD domain containing 2A [Source:HGNC Symbol;Acc:HGNC:21385]	6	1	83193357	83198935	-0.013031151233290683	1.3711841733754246	-0.16228485741049595	0.8711239678449831	0.9998090614157651	-0.16223097565701505	FALSE
ENSG00000117054	34	ACADM	ACADM	protein_coding	acyl-CoA dehydrogenase medium chain [Source:HGNC Symbol;Acc:HGNC:89]	1	1	75724347	75787575	-0.008050410055258972	4.471866863623207	-0.1621808001122991	0.8712094288881078	0.9998090614157651	-0.1621224482617303	FALSE
ENSG00000118785	6696	SPP1	SPP1	protein_coding	secreted phosphoprotein 1 [Source:HGNC Symbol;Acc:HGNC:11255]	4	1	87975650	87983426	0.044599289562615496	-0.15042837400709536	0.16219575878444475	0.8712211490945472	0.9998090614157651	0.1621075648633574	FALSE
ENSG00000172530	54971	BANP	BANP	protein_coding	BTG3 associated nuclear protein [Source:HGNC Symbol;Acc:HGNC:13450]	16	1	87949244	88077318	0.009352916283193125	6.640909348371912	0.16207265372534252	0.8712977696538731	0.9998090614157651	0.1620102658996836	FALSE
ENSG00000235191	NA	NUCB1-AS1	NUCB1-AS1	lncRNA	NUCB1 antisense RNA 1 [Source:HGNC Symbol;Acc:HGNC:40419]	19	-1	48910930	48918891	0.02293897202399417	0.026829448774658843	0.1618630809981916	0.8714598737474442	0.9998090614157651	0.16180441810604682	FALSE
ENSG00000169084	207063	DHRSX	DHRSX	protein_coding	dehydrogenase/reductase X-linked [Source:HGNC Symbol;Acc:HGNC:18399]	X	-1	2219506	2502805	-0.010267091246058513	7.300962981536014	-0.16178116009907742	0.871530539188639	0.9998090614157651	-0.16171468578091006	FALSE
ENSG00000259248	NA	USP3-AS1	USP3-AS1	lncRNA	USP3 antisense RNA 1 [Source:HGNC Symbol;Acc:HGNC:44140]	15	-1	63544247	63601589	-0.011966621526082744	1.9584025699180618	-0.1617380143751642	0.8715585141401214	0.9998090614157651	-0.16167916301371865	FALSE
ENSG00000116679	10625	IVNS1ABP	IVNS1ABP	protein_coding	influenza virus NS1A binding protein [Source:HGNC Symbol;Acc:HGNC:16951]	1	-1	185296388	185317273	-0.009457388691604507	7.58751533184223	-0.16173957836309769	0.8715638723925518	0.9998090614157651	-0.16167235909477565	FALSE
ENSG00000137310	6941	TCF19	TCF19	protein_coding	transcription factor 19 [Source:HGNC Symbol;Acc:HGNC:11629]	6	1	31158547	31167159	0.0142283514159669	2.2526591524760704	0.16171775603372027	0.8715728672563158	0.9998090614157651	0.1616609374167972	FALSE
ENSG00000260032	647979	NORAD	NORAD	lncRNA	non-coding RNA activated by DNA damage [Source:HGNC Symbol;Acc:HGNC:44311]	20	-1	36045618	36051018	-0.008887025592911435	7.750327404931328	-0.16149615711921878	0.8717524632071496	0.9998090614157651	-0.1614328908912312	FALSE
ENSG00000183291	9403	SELENOF	SELENOF	protein_coding	selenoprotein F [Source:HGNC Symbol;Acc:HGNC:17705]	1	-1	86862445	86914424	0.006539571568375813	6.950807473459876	0.16135848559739696	0.8718587442687161	0.9998090614157651	0.16129794176544143	FALSE
ENSG00000132824	10955	SERINC3	SERINC3	protein_coding	serine incorporator 3 [Source:HGNC Symbol;Acc:HGNC:11699]	20	-1	44496221	44522085	-0.007977338535183343	6.986490848528698	-0.1613053878902713	0.8719038811868679	0.9998090614157651	-0.1612406305841843	FALSE
ENSG00000236830	NA	CBR3-AS1	CBR3-AS1	lncRNA	CBR3 antisense RNA 1 [Source:HGNC Symbol;Acc:HGNC:43664]	21	-1	36131767	36175815	0.012628507772995956	1.8822836322242529	0.16129189454632328	0.8719088169399849	0.9998090614157651	0.1612343635991301	FALSE
ENSG00000156110	132	ADK	ADK	protein_coding	adenosine kinase [Source:HGNC Symbol;Acc:HGNC:257]	10	1	74151202	74709963	0.011573063460169841	7.235810003679116	0.16130988521623052	0.8719099565026361	0.9998090614157651	0.1612329166836354	FALSE
ENSG00000136937	4686	NCBP1	NCBP1	protein_coding	nuclear cap binding protein subunit 1 [Source:HGNC Symbol;Acc:HGNC:7658]	9	1	97633668	97673748	-0.009523094341775895	4.97155451930826	-0.16128861103791578	0.8719118461674193	0.9998090614157651	-0.16123051735578486	FALSE
ENSG00000148229	54107	POLE3	POLE3	protein_coding	DNA polymerase epsilon 3, accessory subunit [Source:HGNC Symbol;Acc:HGNC:13546]	9	-1	113407235	113410675	-0.008729639714355919	4.266285354218233	-0.16120295497142254	0.8719789726640861	0.9998090614157651	-0.16114528671761616	FALSE
ENSG00000159840	7791	ZYX	ZYX	protein_coding	zyxin [Source:HGNC Symbol;Acc:HGNC:13200]	7	1	143381295	143391111	-0.0105307444004481	9.13999443110313	-0.16113244780072714	0.8720469693015639	0.9998090614157651	-0.16105895245347648	FALSE
ENSG00000139178	51279	C1RL	C1RL	protein_coding	complement C1r subcomponent like [Source:HGNC Symbol;Acc:HGNC:21265]	12	-1	7089587	7109238	-0.008925792825852596	6.994569461473086	-0.16111525407300809	0.8720518659064834	0.9998090614157651	-0.16105273535735382	FALSE
ENSG00000174514	148808	MFSD4A	MFSD4A	protein_coding	major facilitator superfamily domain containing 4A [Source:HGNC Symbol;Acc:HGNC:25433]	1	1	205568885	205602918	0.02363314150221313	-0.32707390450931284	0.16095206825784925	0.8721740526327606	0.9998090614157651	0.16089759995893	FALSE
ENSG00000131845	57343	ZNF304	ZNF304	protein_coding	zinc finger protein 304 [Source:HGNC Symbol;Acc:HGNC:13505]	19	1	57351307	57359898	0.014908799440558784	2.427562918036266	0.1608610971510328	0.8722494548343297	0.9998090614157651	0.16080186685573952	FALSE
ENSG00000112232	202559	KHDRBS2	KHDRBS2	protein_coding	KH RNA binding domain containing, signal transduction associated 2 [Source:HGNC Symbol;Acc:HGNC:18114]	6	-1	61679961	62286225	-0.017229736947879992	3.6700191899773777	-0.16087551228192376	0.8722547785400869	0.9998090614157651	-0.16079510776036238	FALSE
ENSG00000074356	55421	NCBP3	NCBP3	protein_coding	nuclear cap binding subunit 3 [Source:HGNC Symbol;Acc:HGNC:24612]	17	-1	3802158	3846246	0.007280309184904965	5.812005758017788	0.16070849698742276	0.8723709513959262	0.9998090614157651	0.16064761394429353	FALSE
ENSG00000083097	23033	DOP1A	DOP1A	protein_coding	DOP1 leucine zipper like protein A [Source:HGNC Symbol;Acc:HGNC:21194]	6	1	83067666	83171350	-0.008993810850056683	5.02112189873559	-0.16070113595722166	0.872380618199135	0.9998090614157651	-0.16063534106538482	FALSE
ENSG00000140092	10516	FBLN5	FBLN5	protein_coding	fibulin 5 [Source:HGNC Symbol;Acc:HGNC:3602]	14	-1	91869412	91947987	-0.020301294678422677	1.6498734220911502	-0.16055581046501038	0.8724960406095785	0.9998090614157651	-0.16048880376938862	FALSE
ENSG00000139637	60314	C12orf10	C12orf10	protein_coding	chromosome 12 open reading frame 10 [Source:HGNC Symbol;Acc:HGNC:17590]	12	1	53299695	53307177	0.009291956171022964	3.657949248791692	0.160519224712496	0.8725189405430481	0.9998090614157651	0.16045973101811264	FALSE
ENSG00000266401	105371967	AP002478.1	AP002478.1	lncRNA	novel transcript, antisense to DLGAP1	18	1	3653030	3656282	-0.02541877744568488	0.7890279429883678	-0.16047620893400108	0.8725604420947589	0.9998090614157651	-0.1604070428136775	FALSE
ENSG00000165699	7248	TSC1	TSC1	protein_coding	TSC complex subunit 1 [Source:HGNC Symbol;Acc:HGNC:12362]	9	-1	132891348	132946874	0.00753907974851753	5.3071752007133455	0.16045739091855532	0.8725687587122396	0.9998090614157651	0.16039648452366126	FALSE
ENSG00000179335	1198	CLK3	CLK3	protein_coding	CDC like kinase 3 [Source:HGNC Symbol;Acc:HGNC:2071]	15	1	74598500	74645414	0.00601777218261379	6.12287462427602	0.16035643791200724	0.872649215328619	0.9998090614157651	0.1602943424430637	FALSE
ENSG00000223705	155400	NSUN5P1	NSUN5P1	transcribed_unprocessed_pseudogene	NSUN5 pseudogene 1 [Source:HGNC Symbol;Acc:HGNC:19146]	7	1	75410322	75416787	0.010565656845702875	3.806703091795891	0.16031521500565638	0.8726832837665448	0.9998090614157651	0.1602510920463318	FALSE
ENSG00000117643	57134	MAN1C1	MAN1C1	protein_coding	mannosidase alpha class 1C member 1 [Source:HGNC Symbol;Acc:HGNC:19080]	1	1	25617468	25786207	-0.01169547184785813	5.323190247140897	-0.16028286982187898	0.872709466945812	0.9998090614157651	-0.16021785230834093	FALSE
ENSG00000241680	NA	RPL31P49	RPL31P49	processed_pseudogene	ribosomal protein L31 pseudogene 49 [Source:HGNC Symbol;Acc:HGNC:35909]	12	1	110460988	110461362	-0.02650664763068944	-0.5276760927313424	-0.16006143299391126	0.8728748136150807	0.9998090614157651	-0.1600079475868656	FALSE
ENSG00000240143	NA	AL023653.1	AL023653.1	lncRNA	novel transcript	X	1	129794994	129796963	0.01028301765395856	2.326736181560249	0.15969251488409902	0.8731662359118371	0.9998090614157651	0.1596380092046466	FALSE
ENSG00000186468	6228	RPS23	RPS23	protein_coding	ribosomal protein S23 [Source:HGNC Symbol;Acc:HGNC:10410]	5	-1	82273320	82278396	0.011132917883882598	7.951168557544607	0.15955138572826566	0.8732809248450937	0.9998090614157651	0.15949242634332977	FALSE
ENSG00000197766	1675	CFD	CFD	protein_coding	complement factor D [Source:HGNC Symbol;Acc:HGNC:2771]	19	1	859664	863641	-0.030294050186701504	5.702656154529285	-0.15955154473088495	0.8733171286280116	0.9998090614157651	-0.1594464709958023	FALSE
ENSG00000228830	NA	AL160408.2	AL160408.2	lncRNA	novel transcript	1	1	234607008	234609483	0.019170850538015288	0.3374561661285669	0.15941086339209765	0.8733890341082905	0.9998090614157651	0.15935519862255132	FALSE
ENSG00000234585	NA	CCT6P3	CCT6P3	transcribed_unprocessed_pseudogene	chaperonin containing TCP1 subunit 6 pseudogene 3 [Source:HGNC Symbol;Acc:HGNC:35137]	7	1	65038354	65074713	-0.013070756026792196	4.555276668106089	-0.15944502402540847	0.8733891607959279	0.9998090614157651	-0.15935503781426474	FALSE
ENSG00000205038	93035	PKHD1L1	PKHD1L1	protein_coding	PKHD1 like 1 [Source:HGNC Symbol;Acc:HGNC:20313]	8	1	109362461	109537207	-0.021450755826297296	3.130792941972052	-0.15938193807807718	0.8734262530123641	0.9998090614157651	-0.1593079557671197	FALSE
ENSG00000273734	NA	AC005258.1	AC005258.1	protein_coding	novel protein, readthrough between OAZ1 and SPPL2B	19	1	2269525	2341172	-0.009593241474855851	6.245347307798364	-0.1593032616434921	0.8734775906807624	0.9998090614157651	-0.159242792205966	FALSE
ENSG00000224789	NA	AC012363.1	AC012363.1	lncRNA	novel transcript	2	-1	120174885	120216544	-0.02571573965748808	3.7419345398218535	-0.15911496560205232	0.873632021605483	0.9998090614157651	-0.15904677512710785	FALSE
ENSG00000106080	55033	FKBP14	FKBP14	protein_coding	FKBP prolyl isomerase 14 [Source:HGNC Symbol;Acc:HGNC:18625]	7	-1	30010587	30026684	-0.01652670719097704	1.2818367018388341	-0.15904979703788194	0.8736717318908247	0.9998090614157651	-0.1589963723883535	FALSE
ENSG00000213347	83463	MXD3	MXD3	protein_coding	MAX dimerization protein 3 [Source:HGNC Symbol;Acc:HGNC:14008]	5	-1	177301461	177312757	-0.011764709532497086	5.062249945849907	-0.1589983685649323	0.8737224218533276	0.9998090614157651	-0.15893203415428753	FALSE
ENSG00000173334	10221	TRIB1	TRIB1	protein_coding	tribbles pseudokinase 1 [Source:HGNC Symbol;Acc:HGNC:16891]	8	1	125430358	125438403	0.011150906974940256	5.685731050424225	0.15896129536330764	0.8737491663740824	0.9998090614157651	0.1588980889369	FALSE
ENSG00000136718	92856	IMP4	IMP4	protein_coding	IMP U3 small nucleolar ribonucleoprotein 4 [Source:HGNC Symbol;Acc:HGNC:30856]	2	1	130342225	130347810	0.008333335765321248	4.3980316277898766	0.1589372506902305	0.8737636609392606	0.9998090614157651	0.1588796919304899	FALSE
ENSG00000105619	29844	TFPT	TFPT	protein_coding	TCF3 fusion partner [Source:HGNC Symbol;Acc:HGNC:13630]	19	-1	54107013	54115675	0.010854783827489278	2.89331819960677	0.15891269056533325	0.8737834798438702	0.9998090614157651	0.15885453717426015	FALSE
ENSG00000223773	NA	CD99P1	CD99P1	transcribed_unprocessed_pseudogene	CD99 molecule pseudogene 1 [Source:HGNC Symbol;Acc:HGNC:7083]	X	1	2609348	2657229	-0.010085660835444266	5.04435857629026	-0.15883253211263737	0.8738594609277405	0.9998090614157651	-0.1587581006039884	FALSE
ENSG00000259635	NA	AC100830.1	AC100830.1	lncRNA	novel transcript, antisense OAZ2	15	1	64701248	64719602	-0.015563485700869961	1.7096480499800857	-0.15880722431181474	0.8738651501508092	0.9998090614157651	-0.1587508797982681	FALSE
ENSG00000089639	51291	GMIP	GMIP	protein_coding	GEM interacting protein [Source:HGNC Symbol;Acc:HGNC:24852]	19	-1	19629476	19643657	0.00624364249173226	7.704095261256563	0.15880889379464525	0.8738706095153465	0.9998090614157651	0.1587439507385484	FALSE
ENSG00000257595	105369984	LINC02356	LINC02356	lncRNA	long intergenic non-protein coding RNA 2356 [Source:HGNC Symbol;Acc:HGNC:53278]	12	1	111369261	111403310	0.015875596384289037	1.7093314780356201	0.15868681531187362	0.8739615770678365	0.9998090614157651	0.1586284952715194	FALSE
ENSG00000117625	55758	RCOR3	RCOR3	protein_coding	REST corepressor 3 [Source:HGNC Symbol;Acc:HGNC:25594]	1	1	211258377	211316385	-0.008030712043193944	6.339124070673135	-0.15845908648798898	0.8741431626108133	0.9998090614157651	-0.15839803432095895	FALSE
ENSG00000069535	4129	MAOB	MAOB	protein_coding	monoamine oxidase B [Source:HGNC Symbol;Acc:HGNC:6834]	X	-1	43766610	43882450	0.03937248686596482	-1.0092283010347318	0.15836210444542642	0.8742210457688496	0.9998090614157651	0.15829919077815569	FALSE
ENSG00000055130	8454	CUL1	CUL1	protein_coding	cullin 1 [Source:HGNC Symbol;Acc:HGNC:2551]	7	1	148697914	148801110	-0.008270227236509164	5.735068611018316	-0.15834335390111176	0.8742312478681684	0.9998090614157651	-0.15828624314298112	FALSE
ENSG00000167470	90007	MIDN	MIDN	protein_coding	midnolin [Source:HGNC Symbol;Acc:HGNC:16298]	19	1	1248553	1259140	-0.007696211098880745	7.058097011769323	-0.15833004792976357	0.8742445984679168	0.9998090614157651	-0.15826929973941517	FALSE
ENSG00000176927	374786	EFCAB5	EFCAB5	protein_coding	EF-hand calcium binding domain 5 [Source:HGNC Symbol;Acc:HGNC:24801]	17	1	29929200	30108452	0.012727205491505966	2.496663302223372	0.15822519744780295	0.8743316204925542	0.9998090614157651	0.15815886017487987	FALSE
ENSG00000163519	50852	TRAT1	TRAT1	protein_coding	T cell receptor associated transmembrane adaptor 1 [Source:HGNC Symbol;Acc:HGNC:30698]	3	1	108822770	108855005	0.01583139492958452	4.6963808468704045	0.1581469433126759	0.8743887801992661	0.9998090614157651	0.15808631989793664	FALSE
ENSG00000155189	55326	AGPAT5	AGPAT5	protein_coding	1-acylglycerol-3-phosphate O-acyltransferase 5 [Source:HGNC Symbol;Acc:HGNC:20886]	8	1	6708642	6761503	-0.011094487470642456	3.7482098800928614	-0.15803711825278896	0.8744724329294895	0.9998090614157651	-0.15798015933729967	FALSE
ENSG00000198824	283489	CHAMP1	CHAMP1	protein_coding	chromosome alignment maintaining phosphoprotein 1 [Source:HGNC Symbol;Acc:HGNC:20311]	13	1	114314482	114337626	-0.01168667381710975	4.376298369300352	-0.1579232594905247	0.8745635728669834	0.9998090614157651	-0.15786449906763825	FALSE
ENSG00000167775	51293	CD320	CD320	protein_coding	CD320 molecule [Source:HGNC Symbol;Acc:HGNC:16692]	19	-1	8302127	8308358	0.013897819351996077	2.2351774968702225	0.15788756249314642	0.8745909860014631	0.9998090614157651	0.15782971110359614	FALSE
ENSG00000171943	653464	SRGAP2C	SRGAP2C	protein_coding	SLIT-ROBO Rho GTPase activating protein 2C [Source:HGNC Symbol;Acc:HGNC:30584]	1	1	121184811	121392874	0.012058934046410563	4.4855173127115595	0.1578529831584163	0.8746188815531862	0.9998090614157651	0.1577943111358931	FALSE
ENSG00000138798	1950	EGF	EGF	protein_coding	epidermal growth factor [Source:HGNC Symbol;Acc:HGNC:3229]	4	1	109912883	110013766	0.022841844009038326	2.573501767894733	0.1578657152608423	0.8746214842534854	0.9998090614157651	0.15779100827147646	FALSE
ENSG00000198851	916	CD3E	CD3E	protein_coding	CD3e molecule [Source:HGNC Symbol;Acc:HGNC:1674]	11	1	118304545	118316175	-0.013485376726143805	7.93793658924166	-0.15783157405373616	0.8746360400386645	0.9998090614157651	-0.15777253680076767	FALSE
ENSG00000260448	NA	LCMT1-AS1	LCMT1-AS1	lncRNA	LCMT1 antisense RNA 1 [Source:HGNC Symbol;Acc:HGNC:51177]	16	-1	25085168	25111555	0.011651406304084233	1.7730406201190367	0.15782001531756523	0.8746412754027749	0.9998090614157651	0.15776589307237918	FALSE
ENSG00000129292	51105	PHF20L1	PHF20L1	protein_coding	PHD finger protein 20 like 1 [Source:HGNC Symbol;Acc:HGNC:24280]	8	1	132775358	132848807	-0.006692401758700228	7.322106184280073	-0.1577720529761408	0.8746873450317416	0.9998090614157651	-0.15770743056172704	FALSE
ENSG00000162994	130162	CLHC1	CLHC1	protein_coding	clathrin heavy chain linker domain containing 1 [Source:HGNC Symbol;Acc:HGNC:26453]	2	-1	55172547	55232563	-0.016369705145008684	2.8405479840822334	-0.1577437215686014	0.8747226530476252	0.9998090614157651	-0.15766262493833325	FALSE
ENSG00000185262	283991	UBALD2	UBALD2	protein_coding	UBA like domain containing 2 [Source:HGNC Symbol;Acc:HGNC:28438]	17	1	76265348	76271298	0.009427266626556019	7.154422048633793	0.15764937780630436	0.874780269768579	0.9998090614157651	0.15758951040500171	FALSE
ENSG00000164896	10922	FASTK	FASTK	protein_coding	Fas activated serine/threonine kinase [Source:HGNC Symbol;Acc:HGNC:24676]	7	-1	151076593	151080866	-0.007674205851943672	4.414902144108362	-0.15764253629553646	0.874785431839124	0.9998090614157651	-0.15758295987586346	FALSE
ENSG00000198931	353	APRT	APRT	protein_coding	adenine phosphoribosyltransferase [Source:HGNC Symbol;Acc:HGNC:626]	16	-1	88809339	88811937	-0.011647338465147872	4.1227597616056775	-0.15759695182014027	0.8748188634257411	0.9998090614157651	-0.15754053625236272	FALSE
ENSG00000173327	4296	MAP3K11	MAP3K11	protein_coding	mitogen-activated protein kinase kinase kinase 11 [Source:HGNC Symbol;Acc:HGNC:6850]	11	-1	65597756	65615382	0.006145472907637561	6.544150077600498	0.15755943578754147	0.8748540252284074	0.9998090614157651	0.15749591734547302	FALSE
ENSG00000157303	203328	SUSD3	SUSD3	protein_coding	sushi domain containing 3 [Source:HGNC Symbol;Acc:HGNC:28391]	9	1	93058688	93085133	0.008793191105274545	4.35979846170531	0.15748851773295686	0.874907023159384	0.9998090614157651	0.15742866570484976	FALSE
ENSG00000148832	196743	PAOX	PAOX	protein_coding	polyamine oxidase [Source:HGNC Symbol;Acc:HGNC:20837]	10	1	133379261	133391694	0.012927914622409054	1.3856111376438411	0.15740912392598919	0.8749644175866796	0.9998090614157651	0.15735583594022784	FALSE
ENSG00000100450	2999	GZMH	GZMH	protein_coding	granzyme H [Source:HGNC Symbol;Acc:HGNC:4710]	14	-1	24606480	24609699	-0.03065801982136529	3.9229562405519207	-0.1572449930188449	0.8751324288869778	0.9998090614157651	-0.15714264541358786	FALSE
ENSG00000167967	1877	E4F1	E4F1	protein_coding	E4F transcription factor 1 [Source:HGNC Symbol;Acc:HGNC:3121]	16	1	2223580	2235742	-0.007783386608736453	3.5351459446527898	-0.15698362686003908	0.8753015618085962	0.9998090614157651	-0.15692803886864035	FALSE
ENSG00000105352	1089	CEACAM4	CEACAM4	protein_coding	carcinoembryonic antigen related cell adhesion molecule 4 [Source:HGNC Symbol;Acc:HGNC:1816]	19	-1	41618971	41627074	0.012604919751365351	6.206840388290844	0.15695698900121413	0.8753332280275683	0.9998090614157651	0.15688785957135443	FALSE
ENSG00000169495	203100	HTRA4	HTRA4	protein_coding	HtrA serine peptidase 4 [Source:HGNC Symbol;Acc:HGNC:26909]	8	1	38974228	38988663	0.019577759779322912	0.057771406223424346	0.1568271998162287	0.8754233725871587	0.9998090614157651	0.15677348212843226	FALSE
ENSG00000163577	56648	EIF5A2	EIF5A2	protein_coding	eukaryotic translation initiation factor 5A2 [Source:HGNC Symbol;Acc:HGNC:3301]	3	-1	170888418	170908644	-0.01287779314836035	2.4368012338348324	-0.1567480401471744	0.8754882765031337	0.9998090614157651	-0.15669113185133976	FALSE
ENSG00000085265	2219	FCN1	FCN1	protein_coding	ficolin 1 [Source:HGNC Symbol;Acc:HGNC:3623]	9	-1	134903232	134917912	0.009562885931307719	9.942299425729987	0.15640935279312906	0.8757636736942216	0.9998090614157651	0.15634171890846216	FALSE
ENSG00000104093	23312	DMXL2	DMXL2	protein_coding	Dmx like 2 [Source:HGNC Symbol;Acc:HGNC:2938]	15	-1	51447711	51622833	0.012971090823000075	7.059195174043841	0.1563542197842661	0.8757991102526086	0.9998090614157651	0.15629675980722682	FALSE
ENSG00000204217	659	BMPR2	BMPR2	protein_coding	bone morphogenetic protein receptor type 2 [Source:HGNC Symbol;Acc:HGNC:1078]	2	1	202376327	202567751	-0.007906343578977904	6.009306664143704	-0.15611466629693274	0.8759892145825887	0.9998090614157651	-0.15605557586712135	FALSE
ENSG00000103811	1512	CTSH	CTSH	protein_coding	cathepsin H [Source:HGNC Symbol;Acc:HGNC:2535]	15	-1	78921058	78949574	-0.008849607929144021	5.89623530644995	-0.1560377526829112	0.8760559419399271	0.9998090614157651	-0.1559709215214963	FALSE
ENSG00000155330	388272	C16orf87	C16orf87	protein_coding	chromosome 16 open reading frame 87 [Source:HGNC Symbol;Acc:HGNC:33754]	16	-1	46796603	46831180	-0.009504660712698954	2.5416963865111777	-0.1559637668163757	0.8761035516414541	0.9998090614157651	-0.15591052166909897	FALSE
ENSG00000121577	64091	POPDC2	POPDC2	protein_coding	popeye domain containing 2 [Source:HGNC Symbol;Acc:HGNC:17648]	3	-1	119636457	119665324	-0.012741649735296345	1.2319594145681616	-0.15594829977527844	0.8761172758224911	0.9998090614157651	-0.15589311064878744	FALSE
ENSG00000198690	22909	FAN1	FAN1	protein_coding	FANCD2 and FANCI associated nuclease 1 [Source:HGNC Symbol;Acc:HGNC:29170]	15	1	30890559	30943108	-0.010391508327933785	3.6974534356297686	-0.15594796687636855	0.8761286928850077	0.9998090614157651	-0.15587862656316961	FALSE
ENSG00000250182	NA	EEF1A1P13	EEF1A1P13	processed_pseudogene	eukaryotic translation elongation factor 1 alpha 1 pseudogene 13 [Source:HGNC Symbol;Acc:HGNC:3196]	5	-1	14651941	14653329	-0.016714188602913627	2.8114813675140913	-0.15591786909316932	0.8761404655408551	0.9998090614157651	-0.15586369139363548	FALSE
ENSG00000224596	NA	ZMIZ1-AS1	ZMIZ1-AS1	lncRNA	ZMIZ1 antisense RNA 1 [Source:HGNC Symbol;Acc:HGNC:27433]	10	-1	78943328	79067895	0.016821349875726144	1.4247652337673666	0.15565474202970347	0.8763498359779529	0.9998090614157651	0.15559808313283957	FALSE
ENSG00000017797	10928	RALBP1	RALBP1	protein_coding	ralA binding protein 1 [Source:HGNC Symbol;Acc:HGNC:9841]	18	1	9475009	9538114	0.009966257636495612	7.335329833800905	0.15562358722278694	0.8763869530165616	0.9998090614157651	0.15555099743981673	FALSE
ENSG00000143156	29922	NME7	NME7	protein_coding	NME/NM23 family member 7 [Source:HGNC Symbol;Acc:HGNC:20461]	1	-1	169132531	169367948	0.008895055074022107	3.8253598907403132	0.1555392823873723	0.8764450348375924	0.9998090614157651	0.15547731707058093	FALSE
ENSG00000133561	474344	GIMAP6	GIMAP6	protein_coding	GTPase, IMAP family member 6 [Source:HGNC Symbol;Acc:HGNC:21918]	7	-1	150625375	150632648	-0.011218504562680032	6.454716831391064	-0.1555255074846721	0.8764534319516034	0.9998090614157651	-0.15546666488383462	FALSE
ENSG00000197429	3652	IPP	IPP	protein_coding	intracisternal A particle-promoted polypeptide [Source:HGNC Symbol;Acc:HGNC:6108]	1	-1	45694324	45750653	-0.008449880586915537	3.4691930085556275	-0.15523214955470438	0.876682364759365	0.9998090614157651	-0.15517625820573613	FALSE
ENSG00000100906	4792	NFKBIA	NFKBIA	protein_coding	NFKB inhibitor alpha [Source:HGNC Symbol;Acc:HGNC:7797]	14	-1	35401511	35404749	-0.012786849013110668	7.080024685720161	-0.1551176723965537	0.8767755874918375	0.9998090614157651	-0.15505800671686107	FALSE
ENSG00000196220	9901	SRGAP3	SRGAP3	protein_coding	SLIT-ROBO Rho GTPase activating protein 3 [Source:HGNC Symbol;Acc:HGNC:19744]	3	-1	8980591	9363053	0.020250925935322073	2.68736368572621	0.1550658942920693	0.8768193575530345	0.9998090614157651	0.15500248586881119	FALSE
ENSG00000181704	286451	YIPF6	YIPF6	protein_coding	Yip1 domain family member 6 [Source:HGNC Symbol;Acc:HGNC:28304]	X	1	68498562	68537282	-0.007856137288073661	5.242190753637252	-0.154954715454684	0.876905184214128	0.9998090614157651	-0.1548936190274876	FALSE
ENSG00000245573	NA	BDNF-AS	BDNF-AS	lncRNA	BDNF antisense RNA [Source:HGNC Symbol;Acc:HGNC:20608]	11	1	27506830	27698231	0.012671340934605091	2.145877776601464	0.15493065878044512	0.8769196457756986	0.9998090614157651	0.15487527543827045	FALSE
ENSG00000237729	NA	AC002075.2	AC002075.2	processed_pseudogene	ribosomal protein S27 (RPS27) pseudogene	7	-1	93669826	93670077	0.025781624010998927	0.4392975253124239	0.15481313787522605	0.877010417817986	0.9998090614157651	0.15476013795186896	FALSE
ENSG00000109917	8882	ZPR1	ZPR1	protein_coding	ZPR1 zinc finger [Source:HGNC Symbol;Acc:HGNC:13051]	11	-1	116773799	116788039	0.007383457480050204	3.9102004114844786	0.15478908160534588	0.8770291127089227	0.9998090614157651	0.1547364251481736	FALSE
ENSG00000175395	219749	ZNF25	ZNF25	protein_coding	zinc finger protein 25 [Source:HGNC Symbol;Acc:HGNC:13043]	10	-1	37949573	37976647	-0.014273050290225076	3.3352184474571756	-0.1546835318541488	0.8771155196127165	0.9998090614157651	-0.1546268268185781	FALSE
ENSG00000064545	54929	TMEM161A	TMEM161A	protein_coding	transmembrane protein 161A [Source:HGNC Symbol;Acc:HGNC:26020]	19	-1	19119169	19138513	-0.011670723505881941	2.1595585791858025	-0.15465875580209265	0.8771326944864866	0.9998090614157651	-0.15460504246721318	FALSE
ENSG00000153443	124402	UBALD1	UBALD1	protein_coding	UBA like domain containing 1 [Source:HGNC Symbol;Acc:HGNC:29576]	16	-1	4608883	4615027	-0.010702927953066599	4.430994411757439	-0.15461805831677475	0.8771710329401383	0.9998090614157651	-0.1545564148143585	FALSE
ENSG00000272693	NA	AC073107.1	AC073107.1	transcribed_unprocessed_pseudogene	nuclear protein 2, transcriptional regulator (NUPR2) pseudogene	7	-1	65647010	65770810	0.007472354611828713	4.824483890659522	0.15446031522035164	0.8772932314452548	0.9998090614157651	0.15440142335175638	FALSE
ENSG00000103148	8131	NPRL3	NPRL3	protein_coding	NPR3 like, GATOR1 complex subunit [Source:HGNC Symbol;Acc:HGNC:14124]	16	-1	84271	138860	0.020088174535151104	7.129867807025003	0.15435185941827195	0.8773875977526593	0.9998090614157651	0.1542817356205455	FALSE
ENSG00000215068	NA	AC025171.2	AC025171.2	lncRNA	novel transcript, antisense to ANXA2R	5	1	43041575	43054603	0.009500046053013467	2.9488198766039724	0.15427712243547978	0.877435962909684	0.9998090614157651	0.15422039344000138	FALSE
ENSG00000120137	79646	PANK3	PANK3	protein_coding	pantothenate kinase 3 [Source:HGNC Symbol;Acc:HGNC:19365]	5	-1	168548495	168579368	-0.011552059961492667	5.257774327438951	-0.15403026591025368	0.8776316754217641	0.9998090614157651	-0.153972174545774	FALSE
ENSG00000124813	860	RUNX2	RUNX2	protein_coding	RUNX family transcription factor 2 [Source:HGNC Symbol;Acc:HGNC:10472]	6	1	45328157	45664349	-0.009550083628558248	6.350101423666374	-0.15403363652412796	0.877631727862416	0.9998090614157651	-0.1539721080374474	FALSE
ENSG00000131508	7322	UBE2D2	UBE2D2	protein_coding	ubiquitin conjugating enzyme E2 D2 [Source:HGNC Symbol;Acc:HGNC:12475]	5	1	139526431	139628434	0.004062184850545769	7.35570745423563	0.1538901042630659	0.8777406541413606	0.9998090614157651	0.15383396277761638	FALSE
ENSG00000229585	NA	RPL21P44	RPL21P44	processed_pseudogene	ribosomal protein L21 pseudogene 44 [Source:HGNC Symbol;Acc:HGNC:33820]	4	-1	53986587	53987058	-0.016933847211663355	2.937829974004651	-0.15386913268075636	0.8777594068880796	0.9998090614157651	-0.1538101799878306	FALSE
ENSG00000259992	NA	AC025287.1	AC025287.1	lncRNA	ADAT1 and TMEM231 readthrough transcript	16	-1	75541399	75608445	-0.008578216131575722	4.183269217374088	-0.15374365222991546	0.8778602119222045	0.9998090614157651	-0.15368233754306668	FALSE
ENSG00000267385	NA	AC011498.4	AC011498.4	protein_coding	novel protein	19	-1	4528427	4540067	0.02465133792943941	-0.2351687940984495	0.15374400139123248	0.8778607621963627	0.9998090614157651	0.15368163968408344	FALSE
ENSG00000278834	NA	AC073508.3	AC073508.3	lncRNA	novel transcript, antisense to SMARCE1	17	1	40648300	40649718	-0.016605831921949907	0.47728060788490073	-0.15369562965251526	0.8778900806650252	0.9998090614157651	-0.15364445804128857	FALSE
ENSG00000016864	55830	GLT8D1	GLT8D1	protein_coding	glycosyltransferase 8 domain containing 1 [Source:HGNC Symbol;Acc:HGNC:24870]	3	-1	52694488	52706032	0.006695308230216135	4.278303435661061	0.1536918209581778	0.8778947132118247	0.9998090614157651	0.15363858307105954	FALSE
ENSG00000143801	5664	PSEN2	PSEN2	protein_coding	presenilin 2 [Source:HGNC Symbol;Acc:HGNC:9509]	1	1	226870184	226896105	0.01167753658730697	1.6162690134836577	0.15360360550976135	0.8779646962006715	0.9998090614157651	0.1535498316767043	FALSE
ENSG00000196338	54413	NLGN3	NLGN3	protein_coding	neuroligin 3 [Source:HGNC Symbol;Acc:HGNC:14289]	X	1	71144831	71171201	0.009325590768505698	3.7164094468972513	0.15352390304641977	0.8780353066969262	0.9998090614157651	0.1534602857124888	FALSE
ENSG00000197136	399909	PCNX3	PCNX3	protein_coding	pecanex 3 [Source:HGNC Symbol;Acc:HGNC:18760]	11	1	65615773	65637439	-0.006487229203083977	4.955885438979656	-0.15340289637438626	0.878125159658198	0.9998090614157651	-0.1533463388510584	FALSE
ENSG00000198795	25925	ZNF521	ZNF521	protein_coding	zinc finger protein 521 [Source:HGNC Symbol;Acc:HGNC:24605]	18	-1	25061924	25352190	-0.025820180237137058	-0.30699929442235807	-0.15331411512500134	0.8781916238083797	0.9998090614157651	-0.15326205374694196	FALSE
ENSG00000142856	23421	ITGB3BP	ITGB3BP	protein_coding	integrin subunit beta 3 binding protein [Source:HGNC Symbol;Acc:HGNC:6157]	1	-1	63440770	63593721	-0.008442862204562473	4.273354421454028	-0.1532781048768813	0.8782337251329623	0.9998090614157651	-0.15320866440732697	FALSE
ENSG00000115649	27013	CNPPD1	CNPPD1	protein_coding	cyclin Pas1/PHO80 domain containing 1 [Source:HGNC Symbol;Acc:HGNC:25220]	2	-1	219171897	219178106	-0.014194687350551405	6.580656765753289	-0.15321828654106653	0.8782756205907825	0.9998090614157651	-0.1531555365640395	FALSE
ENSG00000214029	101060200	ZNF891	ZNF891	protein_coding	zinc finger protein 891 [Source:HGNC Symbol;Acc:HGNC:38709]	12	-1	133106817	133130473	-0.012814092170890579	2.2589253496419635	-0.1531450425961928	0.8783268850903683	0.9998090614157651	-0.15309052837929554	FALSE
ENSG00000134698	192670	AGO4	AGO4	protein_coding	argonaute RISC component 4 [Source:HGNC Symbol;Acc:HGNC:18424]	1	1	35808016	35857890	0.006466945946275615	8.93712528117765	0.1531297334254628	0.8783432802905494	0.9998090614157651	0.15306973786713823	FALSE
ENSG00000136811	4957	ODF2	ODF2	protein_coding	outer dense fiber of sperm tails 2 [Source:HGNC Symbol;Acc:HGNC:8114]	9	1	128455186	128501292	0.005441484559767673	5.079535638923366	0.15310011255078523	0.8783612059118333	0.9998090614157651	0.15304700672621055	FALSE
ENSG00000124422	23326	USP22	USP22	protein_coding	ubiquitin specific peptidase 22 [Source:HGNC Symbol;Acc:HGNC:12621]	17	-1	20999596	21043760	0.008060676432448233	6.4717154014849	0.15310178875916253	0.8783616318410443	0.9998090614157651	0.15304646661440494	FALSE
ENSG00000160439	112724	RDH13	RDH13	protein_coding	retinol dehydrogenase 13 [Source:HGNC Symbol;Acc:HGNC:19978]	19	-1	55039108	55071291	0.021005307240478777	-0.08003513046753351	0.15309417793866026	0.8783650001166584	0.9998090614157651	0.1530421953770564	FALSE
ENSG00000127084	89846	FGD3	FGD3	protein_coding	FYVE, RhoGEF and PH domain containing 3 [Source:HGNC Symbol;Acc:HGNC:16027]	9	1	92947523	93036236	-0.0056292547217822175	8.303784172676025	-0.1530147764661693	0.8784330092958639	0.9998090614157651	-0.15295595500720036	FALSE
ENSG00000218283	NA	MORF4L1P1	MORF4L1P1	processed_pseudogene	mortality factor 4 like 1 pseudogene 1 [Source:HGNC Symbol;Acc:HGNC:20400]	1	1	220253570	220254536	0.009573457226011772	3.2770477341557114	0.1529778400470486	0.8784594863127299	0.9998090614157651	0.15292238061579488	FALSE
ENSG00000106034	79974	CPED1	CPED1	protein_coding	cadherin like and PC-esterase domain containing 1 [Source:HGNC Symbol;Acc:HGNC:26159]	7	1	120988697	121297442	0.01447575716686167	3.4551494823259303	0.15293589328153281	0.878497698211286	0.9998090614157651	0.15287392601841382	FALSE
ENSG00000259315	NA	ACTG1P17	ACTG1P17	transcribed_processed_pseudogene	actin gamma 1 pseudogene 17 [Source:HGNC Symbol;Acc:HGNC:51497]	15	-1	82725873	82738904	0.012350322196559738	1.7244339987594166	0.152894761719918	0.8785229012601397	0.9998090614157651	0.15284196748914125	FALSE
ENSG00000068079	3430	IFI35	IFI35	protein_coding	interferon induced protein 35 [Source:HGNC Symbol;Acc:HGNC:5399]	17	1	43006725	43014456	0.019575784991744172	4.566666018357498	0.15283217457533452	0.8785768031310685	0.9998090614157651	0.1527736181665641	FALSE
ENSG00000271461	NA	AL109809.4	AL109809.4	processed_pseudogene	cytoskeleton associated protein 2-like (CKAP2L) pseudogene	20	-1	1756756	1758940	-0.020686588838591202	2.0064023964190505	-0.15271268070485128	0.8786777427787958	0.9998090614157651	-0.1526456253350463	FALSE
ENSG00000158435	55571	CNOT11	CNOT11	protein_coding	CCR4-NOT transcription complex subunit 11 [Source:HGNC Symbol;Acc:HGNC:25217]	2	1	101252886	101270316	-0.004756612634397861	5.556798560935774	-0.15269117507496358	0.8786834195461201	0.9998090614157651	-0.15263842719198656	FALSE
ENSG00000105953	4967	OGDH	OGDH	protein_coding	oxoglutarate dehydrogenase [Source:HGNC Symbol;Acc:HGNC:8124]	7	1	44606572	44709066	0.005177075990516755	7.057049919064378	0.15264914057091766	0.878720690909331	0.9998090614157651	0.15259116728610034	FALSE
ENSG00000258944	NA	AC004846.2	AC004846.2	lncRNA	novel transcript, antisense to PAPLN	14	-1	73272182	73274081	-0.010942415099626679	2.2039437095162873	-0.15229902074830765	0.878996589927605	0.9998090614157651	-0.1522413392747012	FALSE
ENSG00000143321	3068	HDGF	HDGF	protein_coding	heparin binding growth factor [Source:HGNC Symbol;Acc:HGNC:4856]	1	-1	156742109	156766925	-0.015146083025941337	7.598882748532532	-0.15184108935920249	0.8793615635638309	0.9998090614157651	-0.15177859711983027	FALSE
ENSG00000117640	56181	MTFR1L	MTFR1L	protein_coding	mitochondrial fission regulator 1 like [Source:HGNC Symbol;Acc:HGNC:28836]	1	1	25818640	25832942	-0.007091642419496225	4.3993876212585485	-0.1518246321228034	0.8793718113499488	0.9998090614157651	-0.1517656046436869	FALSE
ENSG00000185515	79184	BRCC3	BRCC3	protein_coding	BRCA1/BRCA2-containing complex subunit 3 [Source:HGNC Symbol;Acc:HGNC:24185]	X	1	155071420	155123074	-0.006445672801928204	4.370371668009636	-0.15179610958945247	0.8793905408614993	0.9998090614157651	-0.15174185882670557	FALSE
ENSG00000227500	113178	SCAMP4	SCAMP4	protein_coding	secretory carrier membrane protein 4 [Source:HGNC Symbol;Acc:HGNC:30385]	19	1	1905372	1926013	0.006829986964032919	4.209875063034105	0.15175780781900827	0.879422135968463	0.9998090614157651	0.15170180182928802	FALSE
ENSG00000177963	60626	RIC8A	RIC8A	protein_coding	RIC8 guanine nucleotide exchange factor A [Source:HGNC Symbol;Acc:HGNC:29550]	11	1	207511	215113	0.005436563372788861	5.265426827548678	0.1517391673032437	0.8794373282187112	0.9998090614157651	0.15168254083449406	FALSE
ENSG00000152484	219333	USP12	USP12	protein_coding	ubiquitin specific peptidase 12 [Source:HGNC Symbol;Acc:HGNC:20485]	13	-1	27066156	27171811	-0.013589810930317192	5.724898528484095	-0.15169132211315395	0.8794793632326994	0.9998090614157651	-0.1516292484177909	FALSE
ENSG00000156162	286148	DPY19L4	DPY19L4	protein_coding	dpy-19 like 4 [Source:HGNC Symbol;Acc:HGNC:27829]	8	1	94719703	94793836	0.010209539884623808	3.3588042639837004	0.15161991820236373	0.8795294338603981	0.9998090614157651	0.15156576893057047	FALSE
ENSG00000140400	4123	MAN2C1	MAN2C1	protein_coding	mannosidase alpha class 2C member 1 [Source:HGNC Symbol;Acc:HGNC:6827]	15	-1	75355207	75368612	0.0076846109192620915	5.173079576003453	0.15152497071975574	0.8796147408448003	0.9998090614157651	0.151457618235276	FALSE
ENSG00000134153	56851	EMC7	EMC7	protein_coding	ER membrane protein complex subunit 7 [Source:HGNC Symbol;Acc:HGNC:24301]	15	-1	34084017	34101862	0.0059019659605352714	4.990346694195854	0.15150021759546617	0.8796260875979839	0.9998090614157651	0.15144323315455774	FALSE
ENSG00000236609	54753	ZNF853	ZNF853	protein_coding	zinc finger protein 853 [Source:HGNC Symbol;Acc:HGNC:21767]	7	1	6615610	6624290	-0.018564418884628564	1.1820485223270256	-0.15149210866962506	0.8796295954102682	0.9998090614157651	-0.15143878605942152	FALSE
ENSG00000176087	113829	SLC35A4	SLC35A4	protein_coding	solute carrier family 35 member A4 [Source:HGNC Symbol;Acc:HGNC:20753]	5	1	140564828	140569100	-0.007686232868062248	4.712452794135106	-0.15147796215111492	0.8796457016681352	0.9998090614157651	-0.15141836708589515	FALSE
ENSG00000168476	80346	REEP4	REEP4	protein_coding	receptor accessory protein 4 [Source:HGNC Symbol;Acc:HGNC:26176]	8	-1	22138020	22141951	-0.008973657576402783	3.9367425985762474	-0.15133305088064586	0.8797610830154334	0.9998090614157651	-0.1512720923291602	FALSE
ENSG00000237505	NA	PKN2-AS1	PKN2-AS1	lncRNA	PKN2 antisense RNA 1 [Source:HGNC Symbol;Acc:HGNC:50597]	1	-1	87620803	88685204	-0.014463408523524901	1.6337473149071502	-0.151323370539441	0.8797633185170147	0.9998090614157651	-0.15126925830296267	FALSE
ENSG00000169855	6091	ROBO1	ROBO1	protein_coding	roundabout guidance receptor 1 [Source:HGNC Symbol;Acc:HGNC:10249]	3	-1	78597239	79767998	-0.024159345470977422	0.48167693655034405	-0.15118316951958052	0.8798818357099257	0.9998090614157651	-0.1511190115105747	FALSE
ENSG00000155561	23165	NUP205	NUP205	protein_coding	nucleoporin 205 [Source:HGNC Symbol;Acc:HGNC:18658]	7	1	135557917	135648757	0.010184748489658446	4.850467827909296	0.15117005836190525	0.8798838926397785	0.9998090614157651	0.15111640392652348	FALSE
ENSG00000133256	5158	PDE6B	PDE6B	protein_coding	phosphodiesterase 6B [Source:HGNC Symbol;Acc:HGNC:8786]	4	1	625584	670782	0.010312505322493504	2.4618751361659936	0.15114457383293703	0.8799024010683756	0.9998090614157651	0.15109294071114274	FALSE
ENSG00000105063	22870	PPP6R1	PPP6R1	protein_coding	protein phosphatase 6 regulatory subunit 1 [Source:HGNC Symbol;Acc:HGNC:29195]	19	-1	55229779	55259017	0.0064717238851814685	6.868602437013963	0.15109508577805156	0.8799460360009295	0.9998090614157651	0.151037624846671	FALSE
ENSG00000124831	9208	LRRFIP1	LRRFIP1	protein_coding	LRR binding FLII interacting protein 1 [Source:HGNC Symbol;Acc:HGNC:6702]	2	1	237627587	237813682	-0.005801430357367465	9.194433030745948	-0.15107919934423616	0.879962331073232	0.9998090614157651	-0.15101696775414541	FALSE
ENSG00000274810	NA	NPHP3-ACAD11	NPHP3-ACAD11	protein_coding	NPHP3-ACAD11 readthrough (NMD candidate) [Source:HGNC Symbol;Acc:HGNC:48351]	3	-1	132558142	132722459	-0.013663480887711188	1.2254333962392685	-0.15093439471820264	0.8800702636075924	0.9998090614157651	-0.15088014443711614	FALSE
ENSG00000154370	81559	TRIM11	TRIM11	protein_coding	tripartite motif containing 11 [Source:HGNC Symbol;Acc:HGNC:16281]	1	-1	228393673	228406835	-0.005959654715094409	4.401031029557747	-0.1508334002433746	0.8801513597346944	0.9998090614157651	-0.1507773428066556	FALSE
ENSG00000155970	286097	MICU3	MICU3	protein_coding	mitochondrial calcium uptake family member 3 [Source:HGNC Symbol;Acc:HGNC:27820]	8	1	17027238	17122642	-0.01942442696226454	1.2775444910956473	-0.15059749941168113	0.8803407336174567	0.9998090614157651	-0.1505372889153976	FALSE
ENSG00000180182	9282	MED14	MED14	protein_coding	mediator complex subunit 14 [Source:HGNC Symbol;Acc:HGNC:2370]	X	-1	40648305	40735858	0.010840188106528537	5.58410692792211	0.15049614220166554	0.8804174558540867	0.9998090614157651	0.15044003683688384	FALSE
ENSG00000068831	10235	RASGRP2	RASGRP2	protein_coding	RAS guanyl releasing protein 2 [Source:HGNC Symbol;Acc:HGNC:9879]	11	-1	64726911	64745456	-0.0047950987435179115	7.368492340388124	-0.15044438255991666	0.8804608295207211	0.9998090614157651	-0.15038505758820292	FALSE
ENSG00000172661	253725	WASHC2C	WASHC2C	protein_coding	WASH complex subunit 2C [Source:HGNC Symbol;Acc:HGNC:23414]	10	1	45727200	45792961	-0.00885912373314035	5.7386831474129485	-0.15038616599634475	0.8805140592886371	0.9998090614157651	-0.15031758564198267	FALSE
ENSG00000146021	26249	KLHL3	KLHL3	protein_coding	kelch like family member 3 [Source:HGNC Symbol;Acc:HGNC:6354]	5	-1	137617500	137736089	0.013501395261612092	2.789430823839137	0.150257015764374	0.8806037082431518	0.9998090614157651	0.15020395172342177	FALSE
ENSG00000136122	79866	BORA	BORA	protein_coding	BORA aurora kinase A activator [Source:HGNC Symbol;Acc:HGNC:24724]	13	1	72727749	72756198	0.010437056868310535	3.1023881677754352	0.15019023389537797	0.8806584157657481	0.9998090614157651	0.15013460853069122	FALSE
ENSG00000151502	112936	VPS26B	VPS26B	protein_coding	VPS26, retromer complex component B [Source:HGNC Symbol;Acc:HGNC:28119]	11	1	134224671	134247788	-0.00431392017168708	5.7321913391806865	-0.14996794813879108	0.8808337933234877	0.9998090614157651	-0.1499123178279366	FALSE
ENSG00000185798	348793	WDR53	WDR53	protein_coding	WD repeat domain 53 [Source:HGNC Symbol;Acc:HGNC:28786]	3	-1	196554177	196568674	0.006317670320333146	3.502904068345787	0.14983760301181784	0.8809334853769184	0.9998090614157651	0.1497859616529621	FALSE
ENSG00000273466	NA	AC012510.1	AC012510.1	lncRNA	novel transcript, antisense to PLCD4	2	-1	218633256	218634014	-0.015657184941575197	0.7263711857506827	-0.1497517078719698	0.8810013947937512	0.9998090614157651	-0.14969989022264293	FALSE
ENSG00000111877	254394	MCM9	MCM9	protein_coding	minichromosome maintenance 9 homologous recombination repair factor [Source:HGNC Symbol;Acc:HGNC:21484]	6	-1	118813442	118935162	0.0063975921502814614	5.315295463786792	0.14970607178186798	0.8810415173639488	0.9998090614157651	0.1496490376049893	FALSE
ENSG00000275902	NA	AC139530.3	AC139530.3	lncRNA	novel transcript, antisense to HGS	17	-1	81697025	81697714	-0.019772996751589944	-0.2654952932648686	-0.14958880353383344	0.8811282239145188	0.9998090614157651	-0.14953914429515427	FALSE
ENSG00000224976	NA	PARP4P2	PARP4P2	unprocessed_pseudogene	poly(ADP-ribose) polymerase family member 4 pseudogene 2 [Source:HGNC Symbol;Acc:HGNC:37760]	13	1	19349137	19407962	0.021177201906094734	-0.2878376602200498	0.1495751619763274	0.8811417623545412	0.9998090614157651	0.1495219856163917	FALSE
ENSG00000168477	7148	TNXB	TNXB	protein_coding	tenascin XB [Source:HGNC Symbol;Acc:HGNC:11976]	6	-1	32041153	32115334	-0.017232724928464137	0.4367208342443191	-0.14948601103995404	0.8812114167645259	0.9998090614157651	-0.14943370600488	FALSE
ENSG00000183166	83698	CALN1	CALN1	protein_coding	calneuron 1 [Source:HGNC Symbol;Acc:HGNC:13248]	7	-1	71779491	72447151	0.020101159783684625	0.34932051501823136	0.14946959594448017	0.8812235778549917	0.9998090614157651	0.14941829322594483	FALSE
ENSG00000198242	6147	RPL23A	RPL23A	protein_coding	ribosomal protein L23a [Source:HGNC Symbol;Acc:HGNC:10317]	17	1	28719985	28724359	0.010553745606157072	7.951091785032912	0.14941670051040257	0.8812684662638364	0.9998090614157651	0.1493614026545467	FALSE
ENSG00000164040	10424	PGRMC2	PGRMC2	protein_coding	progesterone receptor membrane component 2 [Source:HGNC Symbol;Acc:HGNC:16089]	4	-1	128269237	128288829	-0.006477006267762597	4.494829446124889	-0.14926235836635968	0.8813862753446668	0.9998090614157651	-0.1492120963433697	FALSE
ENSG00000164088	132160	PPM1M	PPM1M	protein_coding	protein phosphatase, Mg2+/Mn2+ dependent 1M [Source:HGNC Symbol;Acc:HGNC:26506]	3	1	52245759	52250599	-0.00805803205219835	5.932268461423749	-0.14924414740508346	0.8814062756835259	0.9998090614157651	-0.1491867490791749	FALSE
ENSG00000115827	80067	DCAF17	DCAF17	protein_coding	DDB1 and CUL4 associated factor 17 [Source:HGNC Symbol;Acc:HGNC:25784]	2	1	171434217	171485052	-0.009650706782829754	4.0079645064686655	-0.14903348605250674	0.8815713817846874	0.9998090614157651	-0.148977506886129	FALSE
ENSG00000198000	55035	NOL8	NOL8	protein_coding	nucleolar protein 8 [Source:HGNC Symbol;Acc:HGNC:23387]	9	-1	92297358	92325636	-0.007462745983315422	4.7313565315130335	-0.14902840421245322	0.8815761688737194	0.9998090614157651	-0.14897144021186068	FALSE
ENSG00000084444	57613	FAM234B	FAM234B	protein_coding	family with sequence similarity 234 member B [Source:HGNC Symbol;Acc:HGNC:29288]	12	1	13044381	13142521	0.009970484224099518	2.1025121234244124	0.14898837575934823	0.8816023313472094	0.9998090614157651	0.14893828462607697	FALSE
ENSG00000108639	9144	SYNGR2	SYNGR2	protein_coding	synaptogyrin 2 [Source:HGNC Symbol;Acc:HGNC:11499]	17	1	78168558	78173527	-0.007757443066193304	5.575112103966504	-0.14897951715025698	0.8816148735419053	0.9998090614157651	-0.14892239001682697	FALSE
ENSG00000231039	NA	AL355303.1	AL355303.1	lncRNA	novel transcript	10	1	5234358	5263408	-0.025290352732415533	-0.39906559100717226	-0.14891050504028502	0.8816674168912646	0.9998090614157651	-0.14885580271705104	FALSE
ENSG00000141577	22994	CEP131	CEP131	protein_coding	centrosomal protein 131 [Source:HGNC Symbol;Acc:HGNC:29511]	17	-1	81189593	81222999	-0.010166247028840392	2.031458937099778	-0.14876763367710197	0.8817766227807513	0.9998090614157651	-0.14871741004759403	FALSE
ENSG00000215158	NA	AC138409.2	AC138409.2	transcribed_unprocessed_pseudogene	Putative beta-glucuronidase-like protein FLJ75287 pseudogene	5	-1	34164698	34244796	0.011194669450787398	4.159890138191531	0.14877358406774613	0.8817851487957752	0.9998090614157651	0.14870660545737918	FALSE
ENSG00000211795	NA	TRAV8-6	TRAV8-6	TR_V_gene	T cell receptor alpha variable 8-6 [Source:HGNC Symbol;Acc:HGNC:12151]	14	1	21978459	21979120	0.025126798900625746	0.5141129093376395	0.14867701535377975	0.8818518527956177	0.9998090614157651	0.14862207543085065	FALSE
ENSG00000073849	6480	ST6GAL1	ST6GAL1	protein_coding	ST6 beta-galactoside alpha-2,6-sialyltransferase 1 [Source:HGNC Symbol;Acc:HGNC:10860]	3	1	186930502	187078553	-0.006372739307253461	8.102412560840474	-0.14858642804834318	0.8819277841060347	0.9998090614157651	-0.14852585347280126	FALSE
ENSG00000186575	4771	NF2	NF2	protein_coding	neurofibromin 2 [Source:HGNC Symbol;Acc:HGNC:7773]	22	1	29603556	29698598	0.005777521572157163	4.988514876673295	0.14855034444302254	0.8819494334832932	0.9998090614157651	0.1484984191202739	FALSE
ENSG00000211772	NA	TRBC2	TRBC2	TR_C_gene	T cell receptor beta constant 2 [Source:HGNC Symbol;Acc:HGNC:12157]	7	1	142801041	142802748	0.013386418964406843	6.7778366206843605	0.1485406206483532	0.8819596477581579	0.9998090614157651	0.1484854755065173	FALSE
ENSG00000233175	NA	AC008105.1	AC008105.1	lncRNA	novel transcript, antisense to FMNL1	17	-1	45238028	45241734	-0.010706468914222889	2.1072732277923927	-0.1483690422583911	0.8820958061093581	0.9998090614157651	-0.14831293689064862	FALSE
ENSG00000158825	978	CDA	CDA	protein_coding	cytidine deaminase [Source:HGNC Symbol;Acc:HGNC:1712]	1	1	20589086	20618903	0.013819864607061305	7.512805090957447	0.14834284254426516	0.882122992335773	0.9998090614157651	0.14827848728242593	FALSE
ENSG00000091732	51530	ZC3HC1	ZC3HC1	protein_coding	zinc finger C3HC-type containing 1 [Source:HGNC Symbol;Acc:HGNC:29913]	7	-1	130018286	130051451	-0.007557169499169181	3.2957302340083605	-0.14830542591510273	0.8821410067479487	0.9998090614157651	-0.1482556600317082	FALSE
ENSG00000105171	10775	POP4	POP4	protein_coding	POP4 homolog, ribonuclease P/MRP subunit [Source:HGNC Symbol;Acc:HGNC:30081]	19	1	29606283	29617237	-0.006612973217930751	4.192743155873876	-0.14816613263381426	0.8822541576292051	0.9998090614157651	-0.14811228084753159	FALSE
ENSG00000110713	4928	NUP98	NUP98	protein_coding	nucleoporin 98 [Source:HGNC Symbol;Acc:HGNC:8068]	11	-1	3671083	3797792	-0.006337052023486223	7.465440877157455	-0.1481247370439861	0.8822888574144907	0.9998090614157651	-0.14806831161099152	FALSE
ENSG00000182685	283870	BRICD5	BRICD5	protein_coding	BRICHOS domain containing 5 [Source:HGNC Symbol;Acc:HGNC:28309]	16	-1	2209253	2211950	0.012626683492751756	2.4473142792119815	0.14806499382914884	0.8823331228593356	0.9998090614157651	0.14801222182883703	FALSE
ENSG00000126249	84306	PDCD2L	PDCD2L	protein_coding	programmed cell death 2 like [Source:HGNC Symbol;Acc:HGNC:28194]	19	1	34404399	34426168	-0.014377608974005751	0.7953718664820065	-0.14784677434695676	0.8825018137595187	0.9998090614157651	-0.14779847390435483	FALSE
ENSG00000166347	1528	CYB5A	CYB5A	protein_coding	cytochrome b5 type A [Source:HGNC Symbol;Acc:HGNC:2570]	18	-1	74250846	74291973	0.01059327574853608	2.3405249671884985	0.1478386500501285	0.8825123583159339	0.9998090614157651	0.14778511314095846	FALSE
ENSG00000182810	55794	DDX28	DDX28	protein_coding	DEAD-box helicase 28 [Source:HGNC Symbol;Acc:HGNC:17330]	16	-1	68021274	68023442	0.010593659050856852	2.26002929142833	0.14770047894312824	0.8826198974195695	0.9998090614157651	0.1476488543376061	FALSE
ENSG00000247596	11344	TWF2	TWF2	protein_coding	twinfilin actin binding protein 2 [Source:HGNC Symbol;Acc:HGNC:9621]	3	-1	52228612	52239158	0.007275123008468221	4.506780905520697	0.1474466880587874	0.8828213920427607	0.9998090614157651	0.1473935553636263	FALSE
ENSG00000278175	NA	GLIDR	GLIDR	lncRNA	glioblastoma down-regulated RNA [Source:HGNC Symbol;Acc:HGNC:48823]	9	-1	39748514	39810097	0.020605565281335503	-0.4848105753909348	0.14743313557147597	0.8828299612730721	0.9998090614157651	0.14738269813708235	FALSE
ENSG00000128298	80115	BAIAP2L2	BAIAP2L2	protein_coding	BAI1 associated protein 2 like 2 [Source:HGNC Symbol;Acc:HGNC:26203]	22	-1	38084900	38110684	0.014653038861649259	0.704237327327078	0.14721636580106667	0.8830005002874683	0.9998090614157651	0.14716662858380444	FALSE
ENSG00000171421	64979	MRPL36	MRPL36	protein_coding	mitochondrial ribosomal protein L36 [Source:HGNC Symbol;Acc:HGNC:14490]	5	-1	1798385	1801366	-0.011456650403584012	2.334313818471201	-0.14707289265187598	0.8831144239811826	0.9998090614157651	-0.14702229334882702	FALSE
ENSG00000162174	80150	ASRGL1	ASRGL1	protein_coding	asparaginase and isoaspartyl peptidase 1 [Source:HGNC Symbol;Acc:HGNC:16448]	11	1	62337448	62393412	0.013386064019485389	3.6100251882934904	0.14694870531410398	0.8832229879093019	0.9998090614157651	0.146884751500672	FALSE
ENSG00000068784	55133	SRBD1	SRBD1	protein_coding	S1 RNA binding domain 1 [Source:HGNC Symbol;Acc:HGNC:25521]	2	-1	45388680	45612165	0.00943561111140756	5.935253338552068	0.1469257077246528	0.8832337571220532	0.9998090614157651	0.14687110791758168	FALSE
ENSG00000240875	NA	LINC00886	LINC00886	lncRNA	long intergenic non-protein coding RNA 886 [Source:HGNC Symbol;Acc:HGNC:48572]	3	-1	156747343	156817062	-0.014139670320064912	3.023337547404277	-0.1468604634175529	0.8832962670003492	0.9998090614157651	-0.14679191430105057	FALSE
ENSG00000184634	9968	MED12	MED12	protein_coding	mediator complex subunit 12 [Source:HGNC Symbol;Acc:HGNC:11957]	X	1	71118556	71142454	-0.008280026143950181	6.005695787788499	-0.146803831290043	0.8833319355383289	0.9998090614157651	-0.14674672632745425	FALSE
ENSG00000101004	22981	NINL	NINL	protein_coding	ninein like [Source:HGNC Symbol;Acc:HGNC:29163]	20	-1	25452697	25585531	0.019237673225026564	0.7104628238918113	0.1467939425264751	0.8833397506080816	0.9998090614157651	0.1467368255645385	FALSE
ENSG00000196230	203068	TUBB	TUBB	protein_coding	tubulin beta class I [Source:HGNC Symbol;Acc:HGNC:20778]	6	1	30720352	30725426	-0.0077947386025343235	7.205303898136059	-0.14678289023608992	0.8833475856086646	0.9998090614157651	-0.14672689956607252	FALSE
ENSG00000048162	51491	NOP16	NOP16	protein_coding	NOP16 nucleolar protein [Source:HGNC Symbol;Acc:HGNC:26934]	5	-1	176383938	176388975	0.009476391534416484	2.259117993863299	0.1463006151386156	0.8837233397214593	0.9998090614157651	0.14625088148757748	FALSE
ENSG00000171307	84287	ZDHHC16	ZDHHC16	protein_coding	zinc finger DHHC-type containing 16 [Source:HGNC Symbol;Acc:HGNC:20714]	10	1	97446170	97457370	-0.006066993213381444	3.6695220878183603	-0.1462321894406943	0.8837766899339526	0.9998090614157651	-0.1461832983145555	FALSE
ENSG00000123154	84292	WDR83	WDR83	protein_coding	WD repeat domain 83 [Source:HGNC Symbol;Acc:HGNC:32672]	19	1	12666802	12675832	-0.010826297644239258	1.6813254702962137	-0.14594456886046556	0.8840045075730578	0.9998090614157651	-0.1458947101799516	FALSE
ENSG00000254789	NA	AC073172.1	AC073172.1	lncRNA	novel transcript	11	-1	15571817	15622447	-0.026771331453051772	5.053432696952487	-0.14583670956464836	0.8841041519114089	0.9998090614157651	-0.1457684894737998	FALSE
ENSG00000136936	7507	XPA	XPA	protein_coding	XPA, DNA damage recognition and repair factor [Source:HGNC Symbol;Acc:HGNC:12814]	9	-1	97674909	97697357	0.0078059631010671815	3.1332819426237473	0.14579813503730532	0.8841189502462574	0.9998090614157651	0.14574974443955724	FALSE
ENSG00000131174	1349	COX7B	COX7B	protein_coding	cytochrome c oxidase subunit 7B [Source:HGNC Symbol;Acc:HGNC:2291]	X	1	77899440	77907376	0.007741520014276304	4.432712451435038	0.1457931993533034	0.8841251517616878	0.9998090614157651	0.14574188900210866	FALSE
ENSG00000070413	9993	DGCR2	DGCR2	protein_coding	DiGeorge syndrome critical region gene 2 [Source:HGNC Symbol;Acc:HGNC:2845]	22	-1	19036282	19122454	0.005375712798899812	7.197385929258861	0.14569331726863355	0.884207009246398	0.9998090614157651	0.14563820126117774	FALSE
ENSG00000173145	64318	NOC3L	NOC3L	protein_coding	NOC3 like DNA replication regulator [Source:HGNC Symbol;Acc:HGNC:24034]	10	-1	94333226	94362959	-0.011963076572216735	2.864803520873068	-0.14563438710232857	0.8842506863669145	0.9998090614157651	-0.1455828766988857	FALSE
ENSG00000226608	NA	FTLP3	FTLP3	processed_pseudogene	ferritin light chain pseudogene 3 [Source:HGNC Symbol;Acc:HGNC:4000]	20	1	4023917	4024444	-0.019768698451364308	3.909134931612876	-0.1456308795482802	0.884256297736493	0.9998090614157651	-0.14557576896945848	FALSE
ENSG00000100393	2033	EP300	EP300	protein_coding	E1A binding protein p300 [Source:HGNC Symbol;Acc:HGNC:3373]	22	1	41092592	41180077	-0.00943697991299075	7.781587007588357	-0.1456177940656679	0.8842668042992414	0.9998090614157651	-0.14556246068647852	FALSE
ENSG00000175536	387787	LIPT2	LIPT2	protein_coding	lipoyl(octanoyl) transferase 2 [Source:HGNC Symbol;Acc:HGNC:37216]	11	-1	74490519	74493724	-0.019056353891932276	-0.3093765164149828	-0.14549058728018902	0.8843613463831057	0.9998090614157651	-0.14544270880815044	FALSE
ENSG00000107929	23185	LARP4B	LARP4B	protein_coding	La ribonucleoprotein domain family member 4B [Source:HGNC Symbol;Acc:HGNC:28987]	10	-1	806914	931705	0.005776045840808486	7.046360399172181	0.14545370574624217	0.884393940207812	0.9998090614157651	0.14540142427269465	FALSE
ENSG00000107819	81855	SFXN3	SFXN3	protein_coding	sideroflexin 3 [Source:HGNC Symbol;Acc:HGNC:16087]	10	1	101031234	101041244	-0.00677672220708736	4.621756952053223	-0.1454139883012598	0.8844365210488416	0.9998090614157651	-0.14534749018891494	FALSE
ENSG00000172428	150678	COPS9	COPS9	protein_coding	COP9 signalosome subunit 9 [Source:HGNC Symbol;Acc:HGNC:21314]	2	-1	240126563	240136807	-0.013363722445192572	1.974053607600932	-0.14536300824903373	0.8844642701585899	0.9998090614157651	-0.14531234261821366	FALSE
ENSG00000254531	NA	AP001816.1	AP001816.1	lncRNA	novel transcript	4	1	101347780	101348883	-0.0161611374617443	0.7452692207050156	-0.14533986394613227	0.8844847694461959	0.9998090614157651	-0.1452863779307774	FALSE
ENSG00000276476	NA	AL136962.1	AL136962.1	lncRNA	long intergenic non-protein coding RNA 540	13	1	22040972	22276526	-0.02019895157843843	3.1130927947234666	-0.14534551047968874	0.8845067590908557	0.9998090614157651	-0.14525852564491734	FALSE
ENSG00000229855	NA	AC008568.1	AC008568.1	lncRNA	novel transcript	5	1	121164687	121359869	-0.032114767361604235	-0.8934533893334297	-0.14522691557454034	0.8845800714538103	0.9998090614157651	-0.14516566834672875	FALSE
ENSG00000120690	1997	ELF1	ELF1	protein_coding	E74 like ETS transcription factor 1 [Source:HGNC Symbol;Acc:HGNC:3316]	13	-1	40931924	41061440	0.009188878372350828	8.101686207618734	0.14519214474495	0.884600550484756	0.9998090614157651	0.14513972986913481	FALSE
ENSG00000273108	NA	AL121929.2	AL121929.2	lncRNA	novel transcript, antisense to SH3PXD2A	10	1	103608619	103610050	0.024777038998936796	-0.3961962219457864	0.1450667138653809	0.8846970167066526	0.9998090614157651	0.14501754830440208	FALSE
ENSG00000277728	NA	AC097641.2	AC097641.2	lncRNA	novel transcript, antisense to COG1	17	-1	73202968	73203431	-0.015432782830451464	0.32836324872753164	-0.14504211689318788	0.8847162688241272	0.9998090614157651	-0.1449931643408997	FALSE
ENSG00000151789	79750	ZNF385D	ZNF385D	protein_coding	zinc finger protein 385D [Source:HGNC Symbol;Acc:HGNC:26191]	3	-1	21412218	22373321	0.022247887819356826	2.1535338873079266	0.14500494518699947	0.8847596784994112	0.9998090614157651	0.14493818369529746	FALSE
ENSG00000167193	1398	CRK	CRK	protein_coding	CRK proto-oncogene, adaptor protein [Source:HGNC Symbol;Acc:HGNC:2362]	17	-1	1420689	1463162	0.00634854928473505	6.9797036250865165	0.1449349092136397	0.8848072365673684	0.9998090614157651	0.14487794939428011	FALSE
ENSG00000035115	26751	SH3YL1	SH3YL1	protein_coding	SH3 and SYLF domain containing 1 [Source:HGNC Symbol;Acc:HGNC:29546]	2	-1	217730	266398	-0.01160197322770884	4.358847064551851	-0.14491020161848328	0.88482900951032	0.9998090614157651	-0.14485037321817915	FALSE
ENSG00000170903	84437	MSANTD4	MSANTD4	protein_coding	Myb/SANT DNA binding domain containing 4 with coiled-coils [Source:HGNC Symbol;Acc:HGNC:29383]	11	-1	105995623	106022403	0.011991973009472634	3.5374473642885436	0.14489240093026487	0.8848380928933635	0.9998090614157651	0.1448388688357925	FALSE
ENSG00000089159	5829	PXN	PXN	protein_coding	paxillin [Source:HGNC Symbol;Acc:HGNC:9718]	12	-1	120210439	120265771	-0.006262785464249632	9.413738925605864	-0.14459640189637296	0.8850739337498639	0.9998090614157651	-0.14454017588482074	FALSE
ENSG00000266947	NA	AC022916.1	AC022916.1	lncRNA	novel transcript, antisense SLFN5	17	-1	35231450	35242963	-0.010552639712209988	2.6391053026501874	-0.14443161934906074	0.885200901554409	0.9998090614157651	-0.14437937622938163	FALSE
ENSG00000144026	84874	ZNF514	ZNF514	protein_coding	zinc finger protein 514 [Source:HGNC Symbol;Acc:HGNC:25894]	2	-1	95145000	95165413	-0.015520020295278547	1.9990406547007045	-0.14436634259054618	0.8852563360326471	0.9998090614157651	-0.1443091718468289	FALSE
ENSG00000198440	147949	ZNF583	ZNF583	protein_coding	zinc finger protein 583 [Source:HGNC Symbol;Acc:HGNC:26427]	19	1	56397966	56436035	-0.009779445759399596	1.7676182634888824	-0.14426849240107903	0.8853262396588762	0.9998090614157651	-0.14422064418554248	FALSE
ENSG00000168081	5368	PNOC	PNOC	protein_coding	prepronociceptin [Source:HGNC Symbol;Acc:HGNC:9163]	8	1	28316986	28343355	0.01506641191657776	1.9446001425462707	0.14423561586685082	0.8853557883112653	0.9998090614157651	0.14418322338964482	FALSE
ENSG00000179532	144132	DNHD1	DNHD1	protein_coding	dynein heavy chain domain 1 [Source:HGNC Symbol;Acc:HGNC:26532]	11	1	6497260	6593758	-0.008179936629959528	4.436457721434417	-0.14419616716021377	0.8853884265667546	0.9998090614157651	-0.14414189011505382	FALSE
ENSG00000164307	51752	ERAP1	ERAP1	protein_coding	endoplasmic reticulum aminopeptidase 1 [Source:HGNC Symbol;Acc:HGNC:18173]	5	-1	96760810	96808100	0.010219886351901408	6.324967219838504	0.14412658306622117	0.88544826837356	0.9998090614157651	0.14406610674613193	FALSE
ENSG00000273344	NA	PAXIP1-AS1	PAXIP1-AS1	lncRNA	PAXIP1 antisense RNA 1 (head to head) [Source:HGNC Symbol;Acc:HGNC:27328]	7	1	155003448	155005703	-0.01145701649970221	1.3638452947370572	-0.14405289304699087	0.8854971238251238	0.9998090614157651	-0.14400423705678514	FALSE
ENSG00000176396	163126	EID2	EID2	protein_coding	EP300 interacting inhibitor of differentiation 2 [Source:HGNC Symbol;Acc:HGNC:28292]	19	-1	39538707	39540161	0.009224719890031263	2.9273629596922497	0.1439893820847794	0.8855470902797025	0.9998090614157651	0.1439409609828189	FALSE
ENSG00000014257	55	ACPP	ACPP	protein_coding	acid phosphatase, prostate [Source:HGNC Symbol;Acc:HGNC:125]	3	1	132317369	132368298	-0.011079298681728744	5.596055450164903	-0.14395933257976892	0.8855898707193008	0.9998090614157651	-0.14388678552849496	FALSE
ENSG00000238164	NA	TNFRSF14-AS1	TNFRSF14-AS1	lncRNA	TNFRSF14 antisense RNA 1 [Source:HGNC Symbol;Acc:HGNC:26966]	1	-1	2549920	2557031	0.010924722553428357	3.1686881665300883	0.1437351303695508	0.885754506395138	0.9998090614157651	0.14367830136754056	FALSE
ENSG00000267316	NA	AC090409.2	AC090409.2	lncRNA	novel transcript	18	-1	61571342	61579456	-0.02608422213275119	-0.6865932750535474	-0.14361614492203384	0.8858472782179428	0.9998090614157651	-0.14356082377628196	FALSE
ENSG00000129636	81533	ITFG1	ITFG1	protein_coding	integrin alpha FG-GAP repeat containing 1 [Source:HGNC Symbol;Acc:HGNC:30697]	16	-1	47154387	47464149	-0.0048031131554937545	7.413578066763672	-0.14354465602004496	0.8859044053888392	0.9998090614157651	-0.1434884842363238	FALSE
ENSG00000236104	9278	ZBTB22	ZBTB22	protein_coding	zinc finger and BTB domain containing 22 [Source:HGNC Symbol;Acc:HGNC:13085]	6	-1	33314406	33317942	-0.007651745066769244	3.5870951921665	-0.1435062297600253	0.8859311874180194	0.9998090614157651	-0.1434545706909915	FALSE
ENSG00000103549	9810	RNF40	RNF40	protein_coding	ring finger protein 40 [Source:HGNC Symbol;Acc:HGNC:16867]	16	1	30761745	30776307	-0.005614817854715959	5.77910744810896	-0.14338013590417706	0.8860354845715201	0.9998090614157651	-0.1433225028734677	FALSE
ENSG00000232828	NA	AC231533.1	AC231533.1	lncRNA	novel transcript	X	-1	48698963	48737163	-0.016514951551635626	2.0266826182437696	-0.1433355518113273	0.8860689605435736	0.9998090614157651	-0.14328011395740012	FALSE
ENSG00000256206	NA	AC018523.2	AC018523.2	protein_coding	novel protein	11	-1	14493783	14520344	0.0185802569838302	0.005650655272747923	0.14329545516133993	0.8860941025857307	0.9998090614157651	0.14324827804100387	FALSE
ENSG00000211696	NA	TRGV8	TRGV8	TR_V_gene	T cell receptor gamma variable 8 [Source:HGNC Symbol;Acc:HGNC:12294]	7	-1	38330343	38330935	-0.03072699326997852	-0.6994221014358399	-0.14328146828570115	0.8861107667653899	0.9998090614157651	-0.14322717723242248	FALSE
ENSG00000176986	9632	SEC24C	SEC24C	protein_coding	SEC24 homolog C, COPII coat complex component [Source:HGNC Symbol;Acc:HGNC:10705]	10	1	73744372	73772161	0.0057385713269537675	6.1450527118456355	0.14324031567820267	0.8861396209473286	0.9998090614157651	0.14319064113707602	FALSE
ENSG00000204778	NA	CBWD4P	CBWD4P	unprocessed_pseudogene	COBW domain containing 4 pseudogene [Source:HGNC Symbol;Acc:HGNC:18520]	9	-1	65287914	65323015	-0.012731986286299124	1.8076511310772925	-0.14318583217957187	0.8861878202339633	0.9998090614157651	-0.14312961007283437	FALSE
ENSG00000170629	NA	DPY19L2P2	DPY19L2P2	transcribed_unprocessed_pseudogene	DPY19L2 pseudogene 2 [Source:HGNC Symbol;Acc:HGNC:21764]	7	-1	103175133	103280410	-0.013688542240505752	1.9099662466984413	-0.1431192674800156	0.8862365618134006	0.9998090614157651	-0.1430678928869137	FALSE
ENSG00000047410	7175	TPR	TPR	protein_coding	translocated promoter region, nuclear basket protein [Source:HGNC Symbol;Acc:HGNC:12017]	1	-1	186311652	186375693	-0.009240939448407204	7.08347509659393	-0.1431178171300364	0.886241753899365	0.9998090614157651	-0.1430613186360813	FALSE
ENSG00000198625	4194	MDM4	MDM4	protein_coding	MDM4 regulator of p53 [Source:HGNC Symbol;Acc:HGNC:6974]	1	1	204516379	204558120	-0.008042658008580617	6.829820614736479	-0.14299834817709317	0.8863343596808698	0.9998090614157651	-0.14294406167057552	FALSE
ENSG00000177370	29928	TIMM22	TIMM22	protein_coding	translocase of inner mitochondrial membrane 22 [Source:HGNC Symbol;Acc:HGNC:17317]	17	1	997129	1003671	-0.00868070198732962	2.9255489065404965	-0.14290462248526303	0.8864065498808207	0.9998090614157651	-0.1428526561729788	FALSE
ENSG00000230043	NA	TMSB4XP6	TMSB4XP6	processed_pseudogene	TMSB4X pseudogene 6 [Source:HGNC Symbol;Acc:HGNC:11888]	20	-1	50840615	50840749	0.016661481060427974	3.926954828751363	0.14289420061621563	0.8864143651800304	0.9998090614157651	0.14284276070040963	FALSE
ENSG00000243969	NA	AC073359.2	AC073359.2	lncRNA	novel transcript	3	-1	154827016	154861017	0.02145141893421565	0.4471737043251246	0.1427924700764889	0.8865028684066719	0.9998090614157651	0.14273070182695338	FALSE
ENSG00000167874	92162	TMEM88	TMEM88	protein_coding	transmembrane protein 88 [Source:HGNC Symbol;Acc:HGNC:32371]	17	1	7855066	7856099	0.01245207741373111	3.1195983010840345	0.14277303289248944	0.8865176344632828	0.9998090614157651	0.1427120058732758	FALSE
ENSG00000172594	10924	SMPDL3A	SMPDL3A	protein_coding	sphingomyelin phosphodiesterase acid like 3A [Source:HGNC Symbol;Acc:HGNC:17389]	6	1	122789049	122809720	0.015668886752508993	2.7981214477071386	0.14266581094122646	0.886600926238702	0.9998090614157651	0.1426065474273821	FALSE
ENSG00000226816	NA	AC005082.1	AC005082.1	lncRNA	novel transcript	7	1	23205787	23208045	-0.028853064758448677	-0.36622091129404927	-0.1426185333694615	0.8866486142762635	0.9998090614157651	-0.14254616875457868	FALSE
ENSG00000177051	23403	FBXO46	FBXO46	protein_coding	F-box protein 46 [Source:HGNC Symbol;Acc:HGNC:25069]	19	-1	45710629	45730896	0.005121008579600073	4.6934236278121055	0.14251979466326178	0.8867091554675434	0.9998090614157651	0.14246951722377157	FALSE
ENSG00000004975	1856	DVL2	DVL2	protein_coding	dishevelled segment polarity protein 2 [Source:HGNC Symbol;Acc:HGNC:3086]	17	-1	7225342	7234517	-0.006369452678215648	3.5901046793448312	-0.14248507087578402	0.8867354777863496	0.9998090614157651	-0.14243619065420915	FALSE
ENSG00000104886	55111	PLEKHJ1	PLEKHJ1	protein_coding	pleckstrin homology domain containing J1 [Source:HGNC Symbol;Acc:HGNC:18211]	19	-1	2230084	2237704	0.007491188272262139	3.694434882808151	0.14242237748092576	0.8867883090289301	0.9998090614157651	0.1423693017327338	FALSE
ENSG00000218582	NA	GAPDHP63	GAPDHP63	processed_pseudogene	glyceraldehyde 3 phosphate dehydrogenase pseudogene 63 [Source:HGNC Symbol;Acc:HGNC:4157]	6	-1	79953005	79954011	0.025745184345053462	-0.7907597562609382	0.1423689414604025	0.8868273517965793	0.9998090614157651	0.1423198706221421	FALSE
ENSG00000071189	23161	SNX13	SNX13	protein_coding	sorting nexin 13 [Source:HGNC Symbol;Acc:HGNC:21335]	7	-1	17790761	17940501	-0.009064222162137092	6.044358877439541	-0.14218735046265718	0.8869745460278528	0.9998090614157651	-0.14213351466630175	FALSE
ENSG00000164934	25879	DCAF13	DCAF13	protein_coding	DDB1 and CUL4 associated factor 13 [Source:HGNC Symbol;Acc:HGNC:24535]	8	1	103414714	103443453	0.007685910611764157	3.6875631562225815	0.14217391074994828	0.8869820908725123	0.9998090614157651	0.1421239626129186	FALSE
ENSG00000164118	80817	CEP44	CEP44	protein_coding	centrosomal protein 44 [Source:HGNC Symbol;Acc:HGNC:29356]	4	1	174283730	174333380	0.009883599672476429	3.7530252766410928	0.1421485490448752	0.8870036980542769	0.9998090614157651	0.14209660719054784	FALSE
ENSG00000249978	NA	TRGV7	TRGV7	TR_V_pseudogene	T cell receptor gamma variable 7 (pseudogene) [Source:HGNC Symbol;Acc:HGNC:12293]	7	-1	38335041	38335514	0.028346969751704948	0.24326716347311633	0.1421255061310363	0.887025040674429	0.9998090614157651	0.1420695868165083	FALSE
ENSG00000002933	55365	TMEM176A	TMEM176A	protein_coding	transmembrane protein 176A [Source:HGNC Symbol;Acc:HGNC:24930]	7	1	150800403	150805118	0.04505012127722674	3.204681832514039	0.1421579234022239	0.8870471744248518	0.9998090614157651	0.14204156495824088	FALSE
ENSG00000112667	10591	DNPH1	DNPH1	protein_coding	2'-deoxynucleoside 5'-phosphate N-hydrolase 1 [Source:HGNC Symbol;Acc:HGNC:21218]	6	-1	43225629	43229484	-0.016330479489323424	1.2197524151100072	-0.14199865668427214	0.8871184158276599	0.9998090614157651	-0.14195137239276034	FALSE
ENSG00000184792	23762	OSBP2	OSBP2	protein_coding	oxysterol binding protein 2 [Source:HGNC Symbol;Acc:HGNC:8504]	22	1	30693782	30907824	-0.026950803152572256	5.950326914226413	-0.14190434333699944	0.8872021651812834	0.9998090614157651	-0.141845346071398	FALSE
ENSG00000153347	153643	FAM81B	FAM81B	protein_coding	family with sequence similarity 81 member B [Source:HGNC Symbol;Acc:HGNC:26335]	5	1	95391366	95450454	0.026061361950669604	-0.25035291618252703	0.14189721837613692	0.8872040628158262	0.9998090614157651	0.1418429436927101	FALSE
ENSG00000103222	4363	ABCC1	ABCC1	protein_coding	ATP binding cassette subfamily C member 1 [Source:HGNC Symbol;Acc:HGNC:51]	16	1	15949577	16143074	-0.0060715554937820215	6.517486514543881	-0.1418866321710524	0.8872166393226582	0.9998090614157651	-0.14182702203232966	FALSE
ENSG00000137441	83888	FGFBP2	FGFBP2	protein_coding	fibroblast growth factor binding protein 2 [Source:HGNC Symbol;Acc:HGNC:29451]	4	-1	15960245	15969309	-0.03104415699890417	4.536221873509942	-0.14183614215877946	0.8872729831077729	0.9998090614157651	-0.14175569212543954	FALSE
ENSG00000224078	NA	SNHG14	SNHG14	lncRNA	small nucleolar RNA host gene 14 [Source:HGNC Symbol;Acc:HGNC:37462]	15	1	24978583	25420336	0.010781455405551199	4.790140623590088	0.14172576841703102	0.8873410148093531	0.9998090614157651	0.14166956655231727	FALSE
ENSG00000122034	2971	GTF3A	GTF3A	protein_coding	general transcription factor IIIA [Source:HGNC Symbol;Acc:HGNC:4662]	13	1	27424619	27435823	0.00659820271404854	6.658642636466975	0.1416650926943557	0.8873883941494538	0.9998090614157651	0.14160958671215548	FALSE
ENSG00000181790	575	ADGRB1	ADGRB1	protein_coding	adhesion G protein-coupled receptor B1 [Source:HGNC Symbol;Acc:HGNC:943]	8	1	142449430	142545009	0.016168110373579264	0.7827488274718608	0.14159900650464857	0.8874344617811738	0.9998090614157651	0.14155126791672587	FALSE
ENSG00000261557	NA	EEF1A1P38	EEF1A1P38	processed_pseudogene	eukaryotic translation elongation factor 1 alpha 1 pseudogene 38 [Source:HGNC Symbol;Acc:HGNC:37916]	16	-1	27133483	27135179	0.018812757608254627	2.2714581249126797	0.14157764707287315	0.8874521988822803	0.9998090614157651	0.14152881396330108	FALSE
ENSG00000156502	6832	SUPV3L1	SUPV3L1	protein_coding	Suv3 like RNA helicase [Source:HGNC Symbol;Acc:HGNC:11471]	10	1	69180234	69209099	-0.00732344789782946	3.675410328161907	-0.14130154982012758	0.8876704834554622	0.9998090614157651	-0.14125248650464967	FALSE
ENSG00000070367	10640	EXOC5	EXOC5	protein_coding	exocyst complex component 5 [Source:HGNC Symbol;Acc:HGNC:10696]	14	-1	57200507	57268905	-0.009064105382495136	5.204559281016715	-0.14129582487111272	0.887677871219962	0.9998090614157651	-0.14124313448794476	FALSE
ENSG00000070950	56852	RAD18	RAD18	protein_coding	RAD18 E3 ubiquitin protein ligase [Source:HGNC Symbol;Acc:HGNC:18278]	3	-1	8775402	8963773	-0.008536754781541145	3.455436128233767	-0.1412633515365572	0.8877002648414359	0.9998090614157651	-0.14121478694592873	FALSE
ENSG00000273382	NA	AL356488.3	AL356488.3	lncRNA	novel transcript, antisense to TMEM167B	1	-1	109087971	109090858	-0.014124760942982206	0.9248028209466248	-0.1412627861659466	0.887701935883279	0.9998090614157651	-0.14121267161915985	FALSE
ENSG00000105662	23373	CRTC1	CRTC1	protein_coding	CREB regulated transcription coactivator 1 [Source:HGNC Symbol;Acc:HGNC:16062]	19	1	18683678	18782333	-0.006316313714214594	5.3727502963867595	-0.1412080984299017	0.887747885612379	0.9998090614157651	-0.14115450534477456	FALSE
ENSG00000255328	NA	AC136475.5	AC136475.5	lncRNA	novel transcript	11	1	327171	330122	0.02685721068488922	2.2439653748564767	0.14123902606714364	0.8877565157352663	0.9998090614157651	0.14114358080489986	FALSE
ENSG00000240356	NA	RPL23AP7	RPL23AP7	transcribed_processed_pseudogene	ribosomal protein L23a pseudogene 7 [Source:HGNC Symbol;Acc:HGNC:17336]	2	-1	113610502	113627090	-0.019995602288032543	2.6554723888016203	-0.14121941780345001	0.8877651058272978	0.9998090614157651	-0.1411327069552698	FALSE
ENSG00000124762	1026	CDKN1A	CDKN1A	protein_coding	cyclin dependent kinase inhibitor 1A [Source:HGNC Symbol;Acc:HGNC:1784]	6	1	36676460	36687339	0.014208588920511467	4.635146694347892	0.14117502978639399	0.8877812442183131	0.9998090614157651	0.14111227806476487	FALSE
ENSG00000196659	150737	TTC30B	TTC30B	protein_coding	tetratricopeptide repeat domain 30B [Source:HGNC Symbol;Acc:HGNC:26425]	2	-1	177548998	177552796	-0.012966688760819522	1.2313915840297722	-0.14114711202477975	0.8877914379508232	0.9998090614157651	-0.14109937429044667	FALSE
ENSG00000132471	23558	WBP2	WBP2	protein_coding	WW domain binding protein 2 [Source:HGNC Symbol;Acc:HGNC:12738]	17	-1	75845699	75856507	0.008117902381922448	8.287081812272461	0.14108404502152677	0.8878473551086017	0.9998090614157651	0.14102859176556184	FALSE
ENSG00000116350	6429	SRSF4	SRSF4	protein_coding	serine and arginine rich splicing factor 4 [Source:HGNC Symbol;Acc:HGNC:10786]	1	-1	29147743	29181900	0.003154660374487861	7.258027712448267	0.1409910556572696	0.8879182037511115	0.9998090614157651	0.1409389092913408	FALSE
ENSG00000141076	84916	UTP4	UTP4	protein_coding	UTP4 small subunit processome component [Source:HGNC Symbol;Acc:HGNC:1983]	16	1	69131291	69231130	0.0076406183752046886	3.868426152670083	0.1409142707850521	0.887976813135921	0.9998090614157651	0.1408647205171364	FALSE
ENSG00000112651	51069	MRPL2	MRPL2	protein_coding	mitochondrial ribosomal protein L2 [Source:HGNC Symbol;Acc:HGNC:14056]	6	-1	43054029	43059438	0.007934785008993916	3.381025216390552	0.1407580355553552	0.8881008423289978	0.9998090614157651	0.14070772477264507	FALSE
ENSG00000231856	NA	AL162377.1	AL162377.1	lncRNA	novel transcript	13	1	51803838	51813832	0.009591492836293902	2.165972946232458	0.14075651203646394	0.8881019720223257	0.9998090614157651	0.1407062948264918	FALSE
ENSG00000163785	6259	RYK	RYK	protein_coding	receptor like tyrosine kinase [Source:HGNC Symbol;Acc:HGNC:10481]	3	-1	134065303	134250744	0.0056038455790758945	4.993656908605132	0.14070874858608165	0.8881414841110516	0.9998090614157651	0.14065628129323512	FALSE
ENSG00000168824	27065	NSG1	NSG1	protein_coding	neuronal vesicle trafficking associated 1 [Source:HGNC Symbol;Acc:HGNC:18790]	4	1	4348140	4419058	-0.019944522590592317	2.745002868836824	-0.14070483039516757	0.8881700419724483	0.9998090614157651	-0.14062013359915618	FALSE
ENSG00000232533	NA	AC093673.1	AC093673.1	lncRNA	novel transcript	7	-1	143379692	143380495	0.01267635689290092	2.138141047322173	0.14048683933819228	0.8883181152299855	0.9998090614157651	0.14043270980599157	FALSE
ENSG00000113712	1452	CSNK1A1	CSNK1A1	protein_coding	casein kinase 1 alpha 1 [Source:HGNC Symbol;Acc:HGNC:2451]	5	-1	149492982	149551471	-0.006345669852712454	6.258395038510099	-0.14043236373323134	0.8883602238440088	0.9998090614157651	-0.1403794117097843	FALSE
ENSG00000131473	47	ACLY	ACLY	protein_coding	ATP citrate lyase [Source:HGNC Symbol;Acc:HGNC:115]	17	-1	41866917	41930542	0.0061758243517102684	6.228506663307389	0.14042318279373608	0.8883662338270746	0.9998090614157651	0.14037180473212446	FALSE
ENSG00000203999	NA	LINC01270	LINC01270	lncRNA	long intergenic non-protein coding RNA 1270 [Source:HGNC Symbol;Acc:HGNC:27658]	20	1	50292709	50315488	0.017327276733750452	5.095280003955829	0.14037807183076237	0.8884210885572554	0.9998090614157651	0.14030237417856367	FALSE
ENSG00000258035	NA	AC123567.2	AC123567.2	lncRNA	novel transcript, antisense to PLXNC1	12	-1	94167528	94187724	-0.02336497688133643	-0.5525461902034297	-0.14034877411074081	0.8884250173248961	0.9998090614157651	-0.14029740149731573	FALSE
ENSG00000040341	27067	STAU2	STAU2	protein_coding	staufen double-stranded RNA binding protein 2 [Source:HGNC Symbol;Acc:HGNC:11371]	8	-1	73420369	73747708	-0.0053548734076844795	5.791495911467955	-0.14029957361001047	0.8884651607456594	0.9998090614157651	-0.14024659175928045	FALSE
ENSG00000165661	169714	QSOX2	QSOX2	protein_coding	quiescin sulfhydryl oxidase 2 [Source:HGNC Symbol;Acc:HGNC:30249]	9	-1	136206333	136245841	-0.007847050884211892	3.95767897824511	-0.1402827599777239	0.8884772712429033	0.9998090614157651	-0.14023126351054874	FALSE
ENSG00000171634	2186	BPTF	BPTF	protein_coding	bromodomain PHD finger transcription factor [Source:HGNC Symbol;Acc:HGNC:3581]	17	1	67825503	67984378	-0.0033944905501659406	8.11037328941705	-0.14023252149230023	0.8885188943132929	0.9998090614157651	-0.14017858146777626	FALSE
ENSG00000272316	NA	AL021368.2	AL021368.2	lncRNA	novel transcript	6	-1	57908560	57913911	-0.017735733666474573	0.6287613221657606	-0.14021879171296617	0.8885267114018158	0.9998090614157651	-0.14016868747433275	FALSE
ENSG00000176225	25914	RTTN	RTTN	protein_coding	rotatin [Source:HGNC Symbol;Acc:HGNC:18654]	18	-1	70003031	70205726	-0.007855306479858104	3.778914836801902	-0.1401256255791089	0.8886005086081079	0.9998090614157651	-0.14007528392796326	FALSE
ENSG00000186446	115560	ZNF501	ZNF501	protein_coding	zinc finger protein 501 [Source:HGNC Symbol;Acc:HGNC:23717]	3	1	44729596	44737083	0.019097145155109976	0.10957194277169006	0.14009406541623767	0.8886224722309061	0.9998090614157651	0.14004748527613767	FALSE
ENSG00000100614	5494	PPM1A	PPM1A	protein_coding	protein phosphatase, Mg2+/Mn2+ dependent 1A [Source:HGNC Symbol;Acc:HGNC:9275]	14	1	60245752	60299087	0.011990000287462443	7.624460264932916	0.13997910024010432	0.8887213100413647	0.9998090614157651	0.1399223907734437	FALSE
ENSG00000070423	55658	RNF126	RNF126	protein_coding	ring finger protein 126 [Source:HGNC Symbol;Acc:HGNC:21151]	19	-1	647526	663233	-0.006078237046372337	5.249783992996022	-0.13989023535829767	0.8887878539656933	0.9998090614157651	-0.1398381704009812	FALSE
ENSG00000272455	NA	AL391244.2	AL391244.2	lncRNA	novel transcript	1	1	1409096	1410618	-0.015037836842684449	0.5218249369628205	-0.13986676923994687	0.8888034237821798	0.9998090614157651	-0.13981846482715057	FALSE
ENSG00000186265	151888	BTLA	BTLA	protein_coding	B and T lymphocyte associated [Source:HGNC Symbol;Acc:HGNC:21087]	3	-1	112463966	112499472	0.011450172970768335	4.120498819136176	0.13983084285204653	0.8888394465310285	0.9998090614157651	0.13977287368627275	FALSE
ENSG00000134262	10717	AP4B1	AP4B1	protein_coding	adaptor related protein complex 4 subunit beta 1 [Source:HGNC Symbol;Acc:HGNC:572]	1	-1	113894194	113905201	0.006995594176728126	4.546534375793083	0.13975102777480378	0.8888952370623224	0.9998090614157651	0.13970226460177138	FALSE
ENSG00000044090	9820	CUL7	CUL7	protein_coding	cullin 7 [Source:HGNC Symbol;Acc:HGNC:21024]	6	-1	43037617	43053945	-0.007277669783252616	3.0841029632019525	-0.13973437922220755	0.8889087016791138	0.9998090614157651	-0.13968522374517325	FALSE
ENSG00000155629	118788	PIK3AP1	PIK3AP1	protein_coding	phosphoinositide-3-kinase adaptor protein 1 [Source:HGNC Symbol;Acc:HGNC:30034]	10	-1	96593315	96720514	0.011190493722976314	8.028860716692764	0.13964319140149511	0.8889817245212905	0.9998090614157651	0.13959280653865846	FALSE
ENSG00000198848	1066	CES1	CES1	protein_coding	carboxylesterase 1 [Source:HGNC Symbol;Acc:HGNC:1863]	16	-1	55802851	55833337	-0.025168794160875585	2.910509473967514	-0.13968559579079792	0.8889823758277838	0.9998090614157651	-0.1395919822550083	FALSE
ENSG00000213985	NA	AC078899.1	AC078899.1	processed_pseudogene	ARP2 actin-related protein 2 homolog (yeast) (ACTR2) pseudogene	19	1	20257720	20259418	-0.02317475195054329	-0.13970049802390033	-0.13964140995232768	0.8889857952252984	0.9998090614157651	-0.13958765471877188	FALSE
ENSG00000169105	113189	CHST14	CHST14	protein_coding	carbohydrate sulfotransferase 14 [Source:HGNC Symbol;Acc:HGNC:24464]	15	1	40470998	40474571	0.00953393053315299	2.6513976073066816	0.13943517012790382	0.889145036680332	0.9998090614157651	0.13938612410768436	FALSE
ENSG00000109667	56606	SLC2A9	SLC2A9	protein_coding	solute carrier family 2 member 9 [Source:HGNC Symbol;Acc:HGNC:13446]	4	-1	9771153	10054936	-0.009035759151668543	4.793953657369636	-0.13941523254696775	0.8891710270506057	0.9998090614157651	-0.13935323210983888	FALSE
ENSG00000117262	653519	GPR89A	GPR89A	protein_coding	G protein-coupled receptor 89A [Source:HGNC Symbol;Acc:HGNC:31984]	1	1	145607988	145670650	-0.008519011123673259	3.1088760977210126	-0.13933921511528202	0.889222135084435	0.9998090614157651	-0.1392885530039494	FALSE
ENSG00000136542	11227	GALNT5	GALNT5	protein_coding	polypeptide N-acetylgalactosaminyltransferase 5 [Source:HGNC Symbol;Acc:HGNC:4127]	2	1	157257705	157318491	-0.02889888958554443	-0.5017776816350029	-0.13919938250531003	0.8893370922510534	0.9998090614157651	-0.13914307258941075	FALSE
ENSG00000173960	165324	UBXN2A	UBXN2A	protein_coding	UBX domain protein 2A [Source:HGNC Symbol;Acc:HGNC:27265]	2	1	23927285	24004909	-0.005099166096954377	4.670357903546307	-0.13914522943638094	0.889375554642539	0.9998090614157651	-0.13909439838124396	FALSE
ENSG00000222005	NA	LINC01118	LINC01118	lncRNA	long intergenic non-protein coding RNA 1118 [Source:HGNC Symbol;Acc:HGNC:49261]	2	1	46698940	46822804	-0.01364197242600751	1.7994569550053952	-0.13908742058683207	0.8894229810714522	0.9998090614157651	-0.13903438062533074	FALSE
ENSG00000235169	388588	SMIM1	SMIM1	protein_coding	small integral membrane protein 1 (Vel blood group) [Source:HGNC Symbol;Acc:HGNC:44204]	1	1	3772761	3775982	-0.035482115608253206	1.2077803044190902	-0.13898734305908844	0.8895244500056566	0.9998090614157651	-0.13890597420493284	FALSE
ENSG00000182173	283989	TSEN54	TSEN54	protein_coding	tRNA splicing endonuclease subunit 54 [Source:HGNC Symbol;Acc:HGNC:27561]	17	1	75516060	75524735	-0.010294415018348602	3.5798263014339615	-0.13893358551999632	0.8895426883560531	0.9998090614157651	-0.13888289426760117	FALSE
ENSG00000133800	10894	LYVE1	LYVE1	protein_coding	lymphatic vessel endothelial hyaluronan receptor 1 [Source:HGNC Symbol;Acc:HGNC:14687]	11	-1	10556966	10611689	0.012895748286692488	2.7115487482734824	0.13877245020848383	0.8896780594704126	0.9998090614157651	0.13871158959313482	FALSE
ENSG00000173812	10209	EIF1	EIF1	protein_coding	eukaryotic translation initiation factor 1 [Source:HGNC Symbol;Acc:HGNC:3249]	17	1	41688885	41692668	-0.010685814195047882	8.83380465364536	-0.1386776773491791	0.8897489980396964	0.9998090614157651	-0.13862182237434167	FALSE
ENSG00000166016	25841	ABTB2	ABTB2	protein_coding	ankyrin repeat and BTB domain containing 2 [Source:HGNC Symbol;Acc:HGNC:23842]	11	-1	34150987	34358010	-0.01875138409950239	4.146955623560843	-0.13855043404172265	0.8898533148070055	0.9998090614157651	-0.13848981968177562	FALSE
ENSG00000168002	5436	POLR2G	POLR2G	protein_coding	RNA polymerase II subunit G [Source:HGNC Symbol;Acc:HGNC:9194]	11	1	62761565	62766710	0.00657949610155395	4.08295843484303	0.13845358009606318	0.8899200826434657	0.9998090614157651	0.13840533276485018	FALSE
ENSG00000143995	4211	MEIS1	MEIS1	protein_coding	Meis homeobox 1 [Source:HGNC Symbol;Acc:HGNC:7000]	2	1	66433452	66573869	-0.014660338519555172	3.005720254245391	-0.13844331335142732	0.8899432601418598	0.9998090614157651	-0.13837600457241733	FALSE
ENSG00000164124	55314	TMEM144	TMEM144	protein_coding	transmembrane protein 144 [Source:HGNC Symbol;Acc:HGNC:25633]	4	1	158201604	158255416	-0.012474846427434017	3.6248696679167076	-0.13836205173957128	0.8900031200222366	0.9998090614157651	-0.13830026001622614	FALSE
ENSG00000267461	NA	AC079210.1	AC079210.1	lncRNA	novel transcript	17	1	68557516	68582577	0.014410062881947905	1.3022818659324857	0.13834216593657195	0.8900122490646397	0.9998090614157651	0.13828870852153283	FALSE
ENSG00000127957	NA	PMS2P3	PMS2P3	transcribed_unprocessed_pseudogene	PMS1 homolog 2, mismatch repair system component pseudogene 3 [Source:HGNC Symbol;Acc:HGNC:9128]	7	-1	75507747	75528148	0.010831050557571942	2.783923879514108	0.13830923990041583	0.8900371433116754	0.9998090614157651	0.13825720851377063	FALSE
ENSG00000140987	54925	ZSCAN32	ZSCAN32	protein_coding	zinc finger and SCAN domain containing 32 [Source:HGNC Symbol;Acc:HGNC:20812]	16	-1	3382081	3401065	0.005372939811241206	3.9371870449506803	0.13829788307132537	0.8900422432456394	0.9998090614157651	0.13825075531445463	FALSE
ENSG00000157916	11079	RER1	RER1	protein_coding	retention in endoplasmic reticulum sorting receptor 1 [Source:HGNC Symbol;Acc:HGNC:30309]	1	1	2391775	2405442	-0.0035170147689225217	6.318918843964843	-0.13826395455376217	0.8900725852937352	0.9998090614157651	-0.13821236213555216	FALSE
ENSG00000066336	6688	SPI1	SPI1	protein_coding	Spi-1 proto-oncogene [Source:HGNC Symbol;Acc:HGNC:11241]	11	-1	47354860	47378576	-0.007385403394803092	9.550605040109794	-0.13817969588205065	0.8901388546687174	0.9998090614157651	-0.13812850917777678	FALSE
ENSG00000226266	NA	AC009961.1	AC009961.1	lncRNA	novel transcript	2	-1	159670708	159712435	0.008583756164044942	3.502039943455965	0.1381576659311585	0.8901606078151055	0.9998090614157651	0.13810098437264476	FALSE
ENSG00000105559	57664	PLEKHA4	PLEKHA4	protein_coding	pleckstrin homology domain containing A4 [Source:HGNC Symbol;Acc:HGNC:14339]	19	-1	48837097	48868617	0.02086666406495615	-0.4063737124457775	0.13814040970892164	0.8901668686316665	0.9998090614157651	0.13809306242283043	FALSE
ENSG00000168175	93487	MAPK1IP1L	MAPK1IP1L	protein_coding	mitogen-activated protein kinase 1 interacting protein 1 like [Source:HGNC Symbol;Acc:HGNC:19840]	14	1	55051647	55070194	-0.0062576077046658796	6.513581604838227	-0.13813386006346953	0.8901743219030248	0.9998090614157651	-0.13808363164485818	FALSE
ENSG00000163312	113510	HELQ	HELQ	protein_coding	helicase, POLQ like [Source:HGNC Symbol;Acc:HGNC:18536]	4	-1	83407343	83455855	-0.006000125339847617	4.120036465212073	-0.13811266314703327	0.890190325970162	0.9998090614157651	-0.13806338141012425	FALSE
ENSG00000163743	25898	RCHY1	RCHY1	protein_coding	ring finger and CHY zinc finger domain containing 1 [Source:HGNC Symbol;Acc:HGNC:17479]	4	-1	75479037	75514764	-0.0077863597041423205	4.579914587484017	-0.1378737990925142	0.8903794032319152	0.9998090614157651	-0.13782414282464256	FALSE
ENSG00000078319	NA	PMS2P1	PMS2P1	unprocessed_pseudogene	PMS1 homolog 2, mismatch repair system component pseudogene 1 [Source:HGNC Symbol;Acc:HGNC:9123]	7	-1	100320992	100341908	0.007767990752484355	2.821363798085273	0.13783721044822528	0.8904062101033612	0.9998090614157651	0.13779022485287523	FALSE
ENSG00000198722	10497	UNC13B	UNC13B	protein_coding	unc-13 homolog B [Source:HGNC Symbol;Acc:HGNC:12566]	9	1	35161992	35405338	0.01503995026842675	0.9036395963757072	0.13759304727395255	0.8905995306558543	0.9998090614157651	0.1375456265490203	FALSE
ENSG00000077348	56915	EXOSC5	EXOSC5	protein_coding	exosome component 5 [Source:HGNC Symbol;Acc:HGNC:24662]	19	-1	41386374	41397359	0.009990598594405986	2.097245049140753	0.1375410921973182	0.8906393108274039	0.9998090614157651	0.1374952958163883	FALSE
ENSG00000180537	221687	RNF182	RNF182	protein_coding	ring finger protein 182 [Source:HGNC Symbol;Acc:HGNC:28522]	6	1	13924446	13980310	0.052226994152053674	1.6709589709861927	0.13750501170820456	0.8907079937175786	0.9998090614157651	0.13740839755935413	FALSE
ENSG00000198162	10905	MAN1A2	MAN1A2	protein_coding	mannosidase alpha class 1A member 2 [Source:HGNC Symbol;Acc:HGNC:6822]	1	1	117367449	117528872	0.01312626181050991	7.990672021651858	0.13741936749059402	0.8907422399545882	0.9998090614157651	0.13736506927672343	FALSE
ENSG00000104856	5971	RELB	RELB	protein_coding	RELB proto-oncogene, NF-kB subunit [Source:HGNC Symbol;Acc:HGNC:9956]	19	1	45001449	45038198	0.010403674293384846	5.29626060260034	0.13741816289447525	0.8907424969317961	0.9998090614157651	0.13736474415055827	FALSE
ENSG00000163297	118429	ANTXR2	ANTXR2	protein_coding	ANTXR cell adhesion molecule 2 [Source:HGNC Symbol;Acc:HGNC:21732]	4	-1	79901146	80125454	0.00787717185394321	7.36653048540637	0.13724967580419734	0.8908763653310894	0.9998090614157651	0.13719537655340136	FALSE
ENSG00000148985	27315	PGAP2	PGAP2	protein_coding	post-GPI attachment to proteins 2 [Source:HGNC Symbol;Acc:HGNC:17893]	11	1	3797724	3826371	-0.006514987611880851	3.564002978824942	-0.13722284131965642	0.8908922274666266	0.9998090614157651	-0.13717530836051642	FALSE
ENSG00000176083	257101	ZNF683	ZNF683	protein_coding	zinc finger protein 683 [Source:HGNC Symbol;Acc:HGNC:28495]	1	-1	26361634	26374522	0.030946412929067746	1.9968318703682189	0.1371817381794997	0.8909463932328043	0.9998090614157651	0.1371067802334973	FALSE
ENSG00000175387	4087	SMAD2	SMAD2	protein_coding	SMAD family member 2 [Source:HGNC Symbol;Acc:HGNC:6768]	18	-1	47808957	47931146	-0.004808466798352562	6.9373785826708785	-0.13698698936878143	0.8910820386725626	0.9998090614157651	-0.13693517045863032	FALSE
ENSG00000141469	6563	SLC14A1	SLC14A1	protein_coding	solute carrier family 14 member 1 (Kidd blood group) [Source:HGNC Symbol;Acc:HGNC:10918]	18	1	45687025	45752520	0.01736825728852409	5.684856880173684	0.13691109400601625	0.8911454138359052	0.9998090614157651	0.13685499371252943	FALSE
ENSG00000176978	29952	DPP7	DPP7	protein_coding	dipeptidyl peptidase 7 [Source:HGNC Symbol;Acc:HGNC:14892]	9	-1	137110546	137115177	0.008417226472163364	4.804236734044025	0.1369034566707534	0.8911482461476192	0.9998090614157651	0.1368514105385631	FALSE
ENSG00000105519	828	CAPS	CAPS	protein_coding	calcyphosine [Source:HGNC Symbol;Acc:HGNC:1487]	19	1	5912339	5916211	0.014059353216224313	1.5242062497091478	0.13687741992507263	0.8911648558232527	0.9998090614157651	0.13683039757700843	FALSE
ENSG00000138821	64116	SLC39A8	SLC39A8	protein_coding	solute carrier family 39 member 8 [Source:HGNC Symbol;Acc:HGNC:20862]	4	-1	102251041	102431258	-0.009524704474069168	3.8748420078922674	-0.13679439514690053	0.8912324449051889	0.9998090614157651	-0.136744891004627	FALSE
ENSG00000076685	22978	NT5C2	NT5C2	protein_coding	5'-nucleotidase, cytosolic II [Source:HGNC Symbol;Acc:HGNC:8022]	10	-1	103088017	103193306	0.006932530098428202	8.67136289231988	0.13677183397973375	0.8912536309634882	0.9998090614157651	0.13671808884571215	FALSE
ENSG00000181036	343413	FCRL6	FCRL6	protein_coding	Fc receptor like 6 [Source:HGNC Symbol;Acc:HGNC:31910]	1	1	159800511	159816257	0.025412162453419374	3.543454346177953	0.13675614389345633	0.8912901664321329	0.9998090614157651	0.1366718686128121	FALSE
ENSG00000186566	23131	GPATCH8	GPATCH8	protein_coding	G-patch domain containing 8 [Source:HGNC Symbol;Acc:HGNC:29066]	17	-1	44395281	44503430	0.004470797344056976	7.020010064382364	0.13668384236874978	0.8913217184075002	0.9998090614157651	0.13663195312466056	FALSE
ENSG00000171204	55863	TMEM126B	TMEM126B	protein_coding	transmembrane protein 126B [Source:HGNC Symbol;Acc:HGNC:30883]	11	1	85628573	85636539	-0.008523878812473296	3.5856591028075537	-0.13651794089519367	0.8914504788407432	0.9998090614157651	-0.1364690642943314	FALSE
ENSG00000188266	123688	HYKK	HYKK	protein_coding	hydroxylysine kinase [Source:HGNC Symbol;Acc:HGNC:34403]	15	1	78507564	78537372	-0.017957770472782325	0.14906982505676478	-0.13631179235218668	0.8916103574924872	0.9998090614157651	-0.13626681429297752	FALSE
ENSG00000267940	NA	AC022762.2	AC022762.2	lncRNA	novel transcript	11	-1	6201901	6203253	0.012990950813685842	1.4740831468433155	0.13612092817831398	0.8917669169331893	0.9998090614157651	0.13606876856792857	FALSE
ENSG00000257167	NA	TMPO-AS1	TMPO-AS1	lncRNA	TMPO antisense RNA 1 [Source:HGNC Symbol;Acc:HGNC:44158]	12	-1	98512973	98516422	0.012331630427999452	1.188875701974283	0.13606277215380527	0.8918074245114203	0.9998090614157651	0.13601752785987756	FALSE
ENSG00000041988	90326	THAP3	THAP3	protein_coding	THAP domain containing 3 [Source:HGNC Symbol;Acc:HGNC:20855]	1	1	6624866	6635586	0.007552192635998267	2.6331456492195158	0.13581172379652637	0.8920068252142551	0.9998090614157651	0.13576529795928158	FALSE
ENSG00000128253	10739	RFPL2	RFPL2	protein_coding	ret finger protein like 2 [Source:HGNC Symbol;Acc:HGNC:9979]	22	-1	32190435	32205001	0.022014785372969164	0.2940753498277662	0.1352824549708664	0.8924333492990395	0.9998090614157651	0.13522579961131895	FALSE
ENSG00000258890	90799	CEP95	CEP95	protein_coding	centrosomal protein 95 [Source:HGNC Symbol;Acc:HGNC:25141]	17	1	64506865	64542461	-0.006447300183736182	4.9615348440809015	-0.1352404770599804	0.8924622812435107	0.9998090614157651	-0.1351892058336541	FALSE
ENSG00000158887	4359	MPZ	MPZ	protein_coding	myelin protein zero [Source:HGNC Symbol;Acc:HGNC:7225]	1	-1	161304735	161309972	0.009526655243176307	3.0835033074434826	0.1352174766700316	0.8924842502004496	0.9998090614157651	0.13516141912101284	FALSE
ENSG00000142166	3454	IFNAR1	IFNAR1	protein_coding	interferon alpha and beta receptor subunit 1 [Source:HGNC Symbol;Acc:HGNC:5432]	21	1	33324429	33359864	-0.00945744060325282	7.742898749785309	-0.13519356470144914	0.8924997195185649	0.9998090614157651	-0.13514185332538367	FALSE
ENSG00000154917	51560	RAB6B	RAB6B	protein_coding	RAB6B, member RAS oncogene family [Source:HGNC Symbol;Acc:HGNC:14902]	3	-1	133824235	133895882	0.02392433876425959	1.6725709146419692	0.13520596589499773	0.8925026806777134	0.9998090614157651	0.13513810801851037	FALSE
ENSG00000005483	55904	KMT2E	KMT2E	protein_coding	lysine methyltransferase 2E [Source:HGNC Symbol;Acc:HGNC:18541]	7	1	105014190	105115019	0.0037791355790925962	8.428078649075909	0.1350720856977439	0.8925948782628592	0.9998090614157651	0.13502149644019548	FALSE
ENSG00000171992	11346	SYNPO	SYNPO	protein_coding	synaptopodin [Source:HGNC Symbol;Acc:HGNC:30672]	5	1	150601080	150659207	0.018933426092453853	1.2700301435152874	0.13501343518806938	0.8926396702029262	0.9998090614157651	0.1349648442218889	FALSE
ENSG00000170074	285596	FAM153A	FAM153A	protein_coding	family with sequence similarity 153 member A [Source:HGNC Symbol;Acc:HGNC:29940]	5	-1	177707981	177783398	0.018614195467873795	3.538176364885329	0.13501414035247036	0.8926690660821455	0.9998090614157651	0.1349276649610894	FALSE
ENSG00000165568	83592	AKR1E2	AKR1E2	protein_coding	aldo-keto reductase family 1 member E2 [Source:HGNC Symbol;Acc:HGNC:23437]	10	1	4786629	4848062	-0.018919661171344027	0.4216380881583213	-0.13493704526596467	0.8927047396993761	0.9998090614157651	-0.1348825460059791	FALSE
ENSG00000100767	89932	PAPLN	PAPLN	protein_coding	papilin, proteoglycan like sulfated glycoprotein [Source:HGNC Symbol;Acc:HGNC:19262]	14	1	73237497	73274640	0.018457835015866342	0.33788622368587334	0.1348953413839727	0.892731395673654	0.9998090614157651	0.13484883248304846	FALSE
ENSG00000035664	23604	DAPK2	DAPK2	protein_coding	death associated protein kinase 2 [Source:HGNC Symbol;Acc:HGNC:2675]	15	-1	63907036	64072033	-0.010515235258379718	7.308324079005016	-0.13488331262350065	0.8927506014582447	0.9998090614157651	-0.1348245417885831	FALSE
ENSG00000225972	NA	MTND1P23	MTND1P23	unprocessed_pseudogene	MT-ND1 pseudogene 23 [Source:HGNC Symbol;Acc:HGNC:42092]	1	1	629062	629433	-0.028644164384103776	1.6456442146967485	-0.134706100142617	0.8928978994456062	0.9998090614157651	-0.13463824793439236	FALSE
ENSG00000182771	2894	GRID1	GRID1	protein_coding	glutamate ionotropic receptor delta type subunit 1 [Source:HGNC Symbol;Acc:HGNC:4575]	10	-1	85599552	86366795	0.026745605990862065	-0.2549447339653037	0.13466267734791984	0.8929193612641463	0.9998090614157651	0.13461110467537385	FALSE
ENSG00000223704	NA	LINC01422	LINC01422	lncRNA	long intergenic non-protein coding RNA 1422 [Source:HGNC Symbol;Acc:HGNC:50728]	22	1	26858634	26968763	0.01587232216833323	1.3269561810059458	0.1346436459235866	0.8929330272327838	0.9998090614157651	0.13459382105998133	FALSE
ENSG00000139131	51067	YARS2	YARS2	protein_coding	tyrosyl-tRNA synthetase 2 [Source:HGNC Symbol;Acc:HGNC:24249]	12	-1	32727490	32755897	0.00737101875944024	4.024136717867394	0.13459536456598611	0.8929696638269939	0.9998090614157651	0.13454748624760005	FALSE
ENSG00000204308	6048	RNF5	RNF5	protein_coding	ring finger protein 5 [Source:HGNC Symbol;Acc:HGNC:10068]	6	1	32178405	32180793	0.008258395445102096	4.472244805179173	0.13450178849634797	0.8930447807135713	0.9998090614157651	0.13445248577520333	FALSE
ENSG00000197121	80055	PGAP1	PGAP1	protein_coding	post-GPI attachment to proteins 1 [Source:HGNC Symbol;Acc:HGNC:25712]	2	-1	196833004	196927796	-0.011465874151698863	2.850763262978771	-0.134452426673826	0.8930834712438556	0.9998090614157651	-0.13440355425989992	FALSE
ENSG00000149548	80071	CCDC15	CCDC15	protein_coding	coiled-coil domain containing 15 [Source:HGNC Symbol;Acc:HGNC:25798]	11	1	124954121	125041489	-0.013281059599847822	2.546180596056956	-0.13438709694281037	0.8931436177004245	0.9998090614157651	-0.13432748829444685	FALSE
ENSG00000107816	84445	LZTS2	LZTS2	protein_coding	leucine zipper tumor suppressor 2 [Source:HGNC Symbol;Acc:HGNC:29381]	10	1	100996618	101007836	0.008024085432831285	2.607096665984149	0.13437002479888077	0.893145785839602	0.9998090614157651	0.13432474630869917	FALSE
ENSG00000261416	NA	AC012645.3	AC012645.3	lncRNA	novel transcript, antisense to CORO1A	16	-1	30183505	30184957	-0.010652994954323702	2.032076266562879	-0.13432688351489977	0.8931835216720421	0.9998090614157651	-0.1342770230051692	FALSE
ENSG00000169189	197370	NSMCE1	NSMCE1	protein_coding	NSE1 homolog, SMC5-SMC6 complex component [Source:HGNC Symbol;Acc:HGNC:29897]	16	-1	27224994	27268772	-0.006344006111297595	4.849982820701911	-0.134241866858628	0.8932513086615969	0.9998090614157651	-0.134191295729875	FALSE
ENSG00000128311	7263	TST	TST	protein_coding	thiosulfate sulfurtransferase [Source:HGNC Symbol;Acc:HGNC:12388]	22	-1	37010859	37020183	-0.010047250566107113	3.28838278940928	-0.13396556661845394	0.8934720868422805	0.9998090614157651	-0.13391209394200027	FALSE
ENSG00000129219	5338	PLD2	PLD2	protein_coding	phospholipase D2 [Source:HGNC Symbol;Acc:HGNC:9068]	17	1	4807152	4823434	-0.00829842318175178	3.7527576303043344	-0.13392658378555725	0.8935086688062224	0.9998090614157651	-0.13386583245454917	FALSE
ENSG00000233261	NA	FAM238A	FAM238A	transcribed_unprocessed_pseudogene	family with sequence similarity 238 member A [Source:HGNC Symbol;Acc:HGNC:17776]	10	1	26589865	26594330	0.01070862601322986	1.9954036985582861	0.13388247248362664	0.8935372152877704	0.9998090614157651	0.13382973282305308	FALSE
ENSG00000162889	9261	MAPKAPK2	MAPKAPK2	protein_coding	MAPK activated protein kinase 2 [Source:HGNC Symbol;Acc:HGNC:6887]	1	1	206684944	206734283	-0.006586812672512821	7.269431197949799	-0.1337996628634128	0.8936016007424532	0.9998090614157651	-0.1337483121790389	FALSE
ENSG00000213906	56413	LTB4R2	LTB4R2	protein_coding	leukotriene B4 receptor 2 [Source:HGNC Symbol;Acc:HGNC:19260]	14	1	24305734	24312053	0.017847604647259915	0.18478995712370958	0.13361809564058869	0.8937413419875152	0.9998090614157651	0.1335716010590412	FALSE
ENSG00000115241	5496	PPM1G	PPM1G	protein_coding	protein phosphatase, Mg2+/Mn2+ dependent 1G [Source:HGNC Symbol;Acc:HGNC:9278]	2	-1	27381195	27409591	-0.006169933236530589	5.584544461061793	-0.13360718806598734	0.8937533741840946	0.9998090614157651	-0.13355638582557114	FALSE
ENSG00000267416	NA	AC025048.4	AC025048.4	lncRNA	novel transcript	17	1	60079309	60088695	0.019765126726669524	0.6083406488139197	0.1335313891865937	0.8938127657296493	0.9998090614157651	0.13348128309795027	FALSE
ENSG00000261744	NA	AC116552.1	AC116552.1	lncRNA	novel transcript, antisense to ZFPM1	16	-1	88512960	88531053	-0.02561738201985103	-0.22015027040068108	-0.13343334270025287	0.8938937183264105	0.9998090614157651	-0.1333789168644699	FALSE
ENSG00000163961	165918	RNF168	RNF168	protein_coding	ring finger protein 168 [Source:HGNC Symbol;Acc:HGNC:26661]	3	-1	196468783	196503768	0.004302504298315135	5.743399789804108	0.13333590644669574	0.8939727098424026	0.9998090614157651	0.13327903180546638	FALSE
ENSG00000227939	NA	RPL3P2	RPL3P2	processed_pseudogene	ribosomal protein L3 pseudogene 2 [Source:HGNC Symbol;Acc:HGNC:17834]	6	1	31280317	31281519	0.018359989721800918	0.9295766890138766	0.13326668171635042	0.8940176289607275	0.9998090614157651	0.13322223201025835	FALSE
ENSG00000133794	406	ARNTL	ARNTL	protein_coding	aryl hydrocarbon receptor nuclear translocator like [Source:HGNC Symbol;Acc:HGNC:701]	11	1	13276652	13387266	-0.007173546845606005	6.59829590941284	-0.13327257796242095	0.8940217222017827	0.9998090614157651	-0.13321705616748952	FALSE
ENSG00000104687	2936	GSR	GSR	protein_coding	glutathione-disulfide reductase [Source:HGNC Symbol;Acc:HGNC:4623]	8	-1	30678066	30727846	0.00811458117485131	5.804490506948793	0.13325873868210014	0.8940279663023404	0.9998090614157651	0.13320916060156948	FALSE
ENSG00000099797	9524	TECR	TECR	protein_coding	trans-2,3-enoyl-CoA reductase [Source:HGNC Symbol;Acc:HGNC:4551]	19	1	14517085	14565980	-0.007465106826269441	5.378891350887178	-0.13318192320163663	0.8940882956866676	0.9998090614157651	-0.1331328754815229	FALSE
ENSG00000146285	256380	SCML4	SCML4	protein_coding	Scm polycomb group protein like 4 [Source:HGNC Symbol;Acc:HGNC:21397]	6	-1	107702154	107824317	0.008520489425604794	6.676273059806844	0.13316073259780284	0.8941122835686673	0.9998090614157651	0.13310254357129636	FALSE
ENSG00000169860	5028	P2RY1	P2RY1	protein_coding	purinergic receptor P2Y1 [Source:HGNC Symbol;Acc:HGNC:8539]	3	1	152835131	152841439	0.01753919654951952	1.514899752201686	0.1331045516959702	0.894150886043497	0.9998090614157651	0.1330537322325462	FALSE
ENSG00000163421	60675	PROK2	PROK2	protein_coding	prokineticin 2 [Source:HGNC Symbol;Acc:HGNC:18455]	3	-1	71771655	71785206	-0.01658676127427583	7.636251499944113	-0.13309646219866755	0.8941591286512559	0.9998090614157651	-0.1330433098144062	FALSE
ENSG00000166140	84936	ZFYVE19	ZFYVE19	protein_coding	zinc finger FYVE-type containing 19 [Source:HGNC Symbol;Acc:HGNC:20758]	15	1	40807086	40815084	-0.0062098857803407626	3.730106284002895	-0.1330889887573856	0.894161902744295	0.9998090614157651	-0.13303980209795735	FALSE
ENSG00000185250	285755	PPIL6	PPIL6	protein_coding	peptidylprolyl isomerase like 6 [Source:HGNC Symbol;Acc:HGNC:21557]	6	-1	109390215	109441171	-0.019736943794180062	-0.4827764277717973	-0.13290705171474523	0.8943020409726536	0.9998090614157651	-0.1328626057113841	FALSE
ENSG00000237440	100129842	ZNF737	ZNF737	protein_coding	zinc finger protein 737 [Source:HGNC Symbol;Acc:HGNC:32468]	19	-1	20535825	20565809	-0.012796029182172042	4.07836627718543	-0.13290717963538787	0.8943061850396123	0.9998090614157651	-0.1328573658507399	FALSE
ENSG00000111445	5985	RFC5	RFC5	protein_coding	replication factor C subunit 5 [Source:HGNC Symbol;Acc:HGNC:9973]	12	1	118013588	118033130	-0.008795310406251478	2.5893046948957608	-0.13275311293541048	0.8944245953702564	0.9998090614157651	-0.13270764644389918	FALSE
ENSG00000180881	84698	CAPS2	CAPS2	protein_coding	calcyphosine 2 [Source:HGNC Symbol;Acc:HGNC:16471]	12	-1	75275979	75390928	0.010086953010907784	2.150383393852214	0.13274339190139403	0.894435095575234	0.9998090614157651	0.1326943700055685	FALSE
ENSG00000143493	25896	INTS7	INTS7	protein_coding	integrator complex subunit 7 [Source:HGNC Symbol;Acc:HGNC:24484]	1	-1	211940399	212035557	-0.007904048923996765	4.155983798105347	-0.1327067805199627	0.8944621771501265	0.9998090614157651	-0.13266012822398007	FALSE
ENSG00000013275	5704	PSMC4	PSMC4	protein_coding	proteasome 26S subunit, ATPase 4 [Source:HGNC Symbol;Acc:HGNC:9551]	19	1	39971165	39981764	0.006075020207564563	4.708953192499984	0.13259434681867577	0.8945527755372784	0.9998090614157651	0.13254557729456365	FALSE
ENSG00000151135	90488	TMEM263	TMEM263	protein_coding	transmembrane protein 263 [Source:HGNC Symbol;Acc:HGNC:28281]	12	1	106955719	106978778	-0.009449138696149717	4.362719839185399	-0.13248514614001483	0.8946402629769857	0.9998090614157651	-0.13243496144039338	FALSE
ENSG00000184702	5413	SEPTIN5	SEPTIN5	protein_coding	septin 5 [Source:HGNC Symbol;Acc:HGNC:9164]	22	1	19714503	19724224	-0.026025847909191324	-0.8849472998589846	-0.13241128364423124	0.8946971381493115	0.9998090614157651	-0.13236305146402566	FALSE
ENSG00000178295	348654	GEN1	GEN1	protein_coding	GEN1 Holliday junction 5' flap endonuclease [Source:HGNC Symbol;Acc:HGNC:26881]	2	1	17753858	17788946	0.011652685643926297	3.344468762981363	0.1323170557778794	0.8947808589078635	0.9998090614157651	0.13225720058563992	FALSE
ENSG00000136925	158427	TSTD2	TSTD2	protein_coding	thiosulfate sulfurtransferase like domain containing 2 [Source:HGNC Symbol;Acc:HGNC:30087]	9	-1	97600080	97633368	-0.00864844075746829	3.4378213423393547	-0.13230397521334114	0.8947822748609346	0.9998090614157651	-0.13225541036285893	FALSE
ENSG00000154642	54149	C21orf91	C21orf91	protein_coding	chromosome 21 open reading frame 91 [Source:HGNC Symbol;Acc:HGNC:16459]	21	-1	17788974	17819386	0.01104176834059345	3.6179251981955884	0.1322856360977141	0.8947995696999704	0.9998090614157651	0.1322335441251764	FALSE
ENSG00000011007	6924	ELOA	ELOA	protein_coding	elongin A [Source:HGNC Symbol;Acc:HGNC:11620]	1	1	23743155	23762059	0.006650543664334485	4.804214175707116	0.13226122015577896	0.8948150053665298	0.9998090614157651	0.1322140285327152	FALSE
ENSG00000137177	63971	KIF13A	KIF13A	protein_coding	kinesin family member 13A [Source:HGNC Symbol;Acc:HGNC:14566]	6	-1	17759183	17987635	-0.0067694222799747905	7.751810842094076	-0.13217820535191024	0.8948850057729205	0.9998090614157651	-0.1321255263844753	FALSE
ENSG00000106615	6009	RHEB	RHEB	protein_coding	Ras homolog, mTORC1 binding [Source:HGNC Symbol;Acc:HGNC:10011]	7	-1	151466012	151520120	0.00506127216023966	4.916356792820909	0.13183641304279256	0.8951507407230018	0.9998090614157651	0.13178956469369468	FALSE
ENSG00000156411	9556	ATP5MPL	ATP5MPL	protein_coding	ATP synthase membrane subunit 6.8PL [Source:HGNC Symbol;Acc:HGNC:1188]	14	-1	103912288	103928269	0.009051397440916098	5.218838890487108	0.1318077008215973	0.8951740560584025	0.9998090614157651	0.13176008844025863	FALSE
ENSG00000130158	57572	DOCK6	DOCK6	protein_coding	dedicator of cytokinesis 6 [Source:HGNC Symbol;Acc:HGNC:19189]	19	-1	11199295	11262524	-0.015336426601134656	0.4122683007668506	-0.13165562297535913	0.895295336444258	0.9998090614157651	-0.13160676238725344	FALSE
ENSG00000151743	196394	AMN1	AMN1	protein_coding	antagonist of mitotic exit network 1 homolog [Source:HGNC Symbol;Acc:HGNC:27281]	12	-1	31671142	31729121	0.007527466176422415	6.244123831851218	0.13144159020761467	0.8954678128074531	0.9998090614157651	0.13138871827664209	FALSE
ENSG00000186314	153768	PRELID2	PRELID2	protein_coding	PRELI domain containing 2 [Source:HGNC Symbol;Acc:HGNC:28306]	5	-1	145471799	145835369	-0.011004784494280995	1.9050207144276619	-0.13137513191263978	0.8955162865131386	0.9998090614157651	-0.13132743908553896	FALSE
ENSG00000261471	NA	AC092145.1	AC092145.1	lncRNA	novel transcript, antisense to COTL1	16	1	84594393	84596826	-0.012584706241592691	2.932997647061467	-0.13135365887456701	0.8955389859701569	0.9998090614157651	-0.13129874319513762	FALSE
ENSG00000119705	81892	SLIRP	SLIRP	protein_coding	SRA stem-loop interacting RNA binding protein [Source:HGNC Symbol;Acc:HGNC:20495]	14	1	77708071	77761104	0.0044717970269907426	4.373289569628561	0.13115817098012697	0.8956860544489329	0.9998090614157651	0.13111282678712816	FALSE
ENSG00000131779	8799	PEX11B	PEX11B	protein_coding	peroxisomal biogenesis factor 11 beta [Source:HGNC Symbol;Acc:HGNC:8853]	1	-1	145911350	145918717	0.006102647635052527	4.387758029163122	0.1310402807503936	0.8957792789923951	0.9998090614157651	0.13099497946046793	FALSE
ENSG00000099251	NA	HSD17B7P2	HSD17B7P2	transcribed_unprocessed_pseudogene	hydroxysteroid 17-beta dehydrogenase 7 pseudogene 2 [Source:HGNC Symbol;Acc:HGNC:28120]	10	1	38356380	38378505	-0.01347656179836454	2.466414887740314	-0.13095180703491333	0.8958662846796932	0.9998090614157651	-0.13088499517666777	FALSE
ENSG00000102098	10389	SCML2	SCML2	protein_coding	Scm polycomb group protein like 2 [Source:HGNC Symbol;Acc:HGNC:10581]	X	-1	18239313	18354688	-0.016304805370180156	0.2780860120324981	-0.13090226411563538	0.8958868663484197	0.9998090614157651	-0.13085897802752283	FALSE
ENSG00000256581	NA	NLRP9P1	NLRP9P1	unprocessed_pseudogene	NLR family pyrin domain containing 9 pseudogene 1 [Source:HGNC Symbol;Acc:HGNC:29888]	12	1	129013336	129016663	0.01544461813050102	0.5811592983244296	0.13082786038536606	0.8959551946148244	0.9998090614157651	0.1307726053601269	FALSE
ENSG00000279168	NA	AC105052.4	AC105052.4	lncRNA	novel transcript, sense overlapping POLR2J2, UPK3BL and RASA4	7	-1	102579104	102679295	-0.026309591108397035	-0.9005449088690985	-0.1308014176625825	0.8959739743438754	0.9998090614157651	-0.13074886637630403	FALSE
ENSG00000183354	158358	KIAA2026	KIAA2026	protein_coding	KIAA2026 [Source:HGNC Symbol;Acc:HGNC:23378]	9	-1	5881596	6008482	0.003136987555030224	7.3831795154916415	0.13032034749385848	0.8963501882688041	0.9998090614157651	0.13027331930733144	FALSE
ENSG00000163348	90780	PYGO2	PYGO2	protein_coding	pygopus family PHD finger 2 [Source:HGNC Symbol;Acc:HGNC:30257]	1	-1	154957026	154963853	0.006209114148294503	5.389723074092261	0.13031250480788903	0.8963567878923466	0.9998090614157651	0.13026497742419552	FALSE
ENSG00000089737	57062	DDX24	DDX24	protein_coding	DEAD-box helicase 24 [Source:HGNC Symbol;Acc:HGNC:13266]	14	-1	94048287	94081212	0.006360696609172933	6.047902888688249	0.13024675611817269	0.8964089102574471	0.9998090614157651	0.13019909539714375	FALSE
ENSG00000273669	NA	AC015819.1	AC015819.1	lncRNA	novel transcript	18	1	75073543	75074205	0.011838161093187471	1.6015764129996508	0.13018767257189393	0.8964532064316868	0.9998090614157651	0.13014310602309792	FALSE
ENSG00000112996	10884	MRPS30	MRPS30	protein_coding	mitochondrial ribosomal protein S30 [Source:HGNC Symbol;Acc:HGNC:8769]	5	1	44808947	44820428	-0.00854836761506661	3.827060746197695	-0.1301409022819597	0.8964907241924673	0.9998090614157651	-0.13009568473125074	FALSE
ENSG00000156876	163786	SASS6	SASS6	protein_coding	SAS-6 centriolar assembly protein [Source:HGNC Symbol;Acc:HGNC:25403]	1	-1	100083563	100132955	-0.009873745541712164	2.549163714258055	-0.1299784282718205	0.8966220702543537	0.9998090614157651	-0.12992966966650155	FALSE
ENSG00000157240	8321	FZD1	FZD1	protein_coding	frizzled class receptor 1 [Source:HGNC Symbol;Acc:HGNC:4038]	7	1	91264433	91271326	-0.015634399979083113	2.2740723975489923	-0.12984399584329032	0.8967314647078708	0.9998090614157651	-0.12979140310563847	FALSE
ENSG00000070915	6559	SLC12A3	SLC12A3	protein_coding	solute carrier family 12 member 3 [Source:HGNC Symbol;Acc:HGNC:10912]	16	1	56865207	56915850	-0.025916774285930755	-0.535472429413112	-0.12963841634110923	0.8968867208317782	0.9998090614157651	-0.12959517501814788	FALSE
ENSG00000105323	11100	HNRNPUL1	HNRNPUL1	protein_coding	heterogeneous nuclear ribonucleoprotein U like 1 [Source:HGNC Symbol;Acc:HGNC:17011]	19	1	41262496	41307787	0.003674007237860266	7.969473507687542	0.12960938235897745	0.8969141390564361	0.9998090614157651	0.12956052166517393	FALSE
ENSG00000233850	NA	AC103563.7	AC103563.7	lncRNA	novel transcript	2	-1	95025193	95026709	0.021132876609556095	-0.38621271454854134	0.1295237865733512	0.8969775887550706	0.9998090614157651	0.12948032943995857	FALSE
ENSG00000267512	NA	AC011446.1	AC011446.1	lncRNA	novel transcript, antisense to NACC1	19	-1	13139617	13141147	-0.01875467287156618	-0.0696298483855876	-0.1293232290770706	0.8971387773253741	0.9998090614157651	-0.1292766116461563	FALSE
ENSG00000146535	2768	GNA12	GNA12	protein_coding	G protein subunit alpha 12 [Source:HGNC Symbol;Acc:HGNC:4380]	7	-1	2728105	2844308	0.010608310805020338	5.786952786976716	0.12908586307025788	0.897337388223599	0.9998090614157651	0.12902560510856328	FALSE
ENSG00000238243	343171	OR2W3	OR2W3	protein_coding	olfactory receptor family 2 subfamily W member 3 [Source:HGNC Symbol;Acc:HGNC:15021]	1	1	247895587	247896531	-0.023751871392886592	5.0329513724614285	-0.12879583577699016	0.8975638124810539	0.9998090614157651	-0.12873945767090517	FALSE
ENSG00000030419	22807	IKZF2	IKZF2	protein_coding	IKAROS family zinc finger 2 [Source:HGNC Symbol;Acc:HGNC:13177]	2	-1	212999691	213152427	-0.01458544400951789	3.7955586134444528	-0.12869632672744105	0.897640357926902	0.9998090614157651	-0.12864272447033576	FALSE
ENSG00000211734	NA	TRBV5-1	TRBV5-1	TR_V_gene	T cell receptor beta variable 5-1 [Source:HGNC Symbol;Acc:HGNC:12218]	7	1	142320677	142321544	0.017553706929640894	1.1194303352506174	0.12867590025798847	0.8976509222718582	0.9998090614157651	0.1286293740266782	FALSE
ENSG00000163344	10654	PMVK	PMVK	protein_coding	phosphomevalonate kinase [Source:HGNC Symbol;Acc:HGNC:9141]	1	-1	154924740	154936719	-0.00870867297239375	2.766701114974169	-0.12856840241053216	0.8977339352889432	0.9998090614157651	-0.12852446906710685	FALSE
ENSG00000239335	NA	LLPH-DT	LLPH-DT	lncRNA	LLPH divergent transcript [Source:HGNC Symbol;Acc:HGNC:50493]	12	1	66130751	66134449	-0.029741321452258385	0.20470592921331493	-0.1282612109462313	0.8980066935478079	0.9998090614157651	-0.12817978977509945	FALSE
ENSG00000162817	79762	C1orf115	C1orf115	protein_coding	chromosome 1 open reading frame 115 [Source:HGNC Symbol;Acc:HGNC:25873]	1	1	220690363	220699153	-0.016016107700856874	0.6024904679016081	-0.12816375545143496	0.8980564635987169	0.9998090614157651	-0.128116897976481	FALSE
ENSG00000137055	9373	PLAA	PLAA	protein_coding	phospholipase A2 activating protein [Source:HGNC Symbol;Acc:HGNC:9043]	9	-1	26903372	26947242	0.005233754074875918	4.753083274585686	0.128130541156403	0.8980825516109119	0.9998090614157651	0.1280839321284707	FALSE
ENSG00000198218	54870	QRICH1	QRICH1	protein_coding	glutamine rich 1 [Source:HGNC Symbol;Acc:HGNC:24713]	3	-1	49029707	49094363	0.0029354688495093484	6.366837724488119	0.12806201969157563	0.8981358948517834	0.9998090614157651	0.12801652592461235	FALSE
ENSG00000108557	10743	RAI1	RAI1	protein_coding	retinoic acid induced 1 [Source:HGNC Symbol;Acc:HGNC:9834]	17	1	17681458	17811453	-0.006397476583432038	4.696505497979533	-0.1280567419627158	0.8981403900223991	0.9998090614157651	-0.12801084571163235	FALSE
ENSG00000145817	81555	YIPF5	YIPF5	protein_coding	Yip1 domain family member 5 [Source:HGNC Symbol;Acc:HGNC:24877]	5	-1	144158162	144170714	-0.008033293270795383	4.767454497239688	-0.12799331084669954	0.8981934912945699	0.9998090614157651	-0.12794374589354324	FALSE
ENSG00000187997	100141515	C17orf99	C17orf99	protein_coding	chromosome 17 open reading frame 99 [Source:HGNC Symbol;Acc:HGNC:34490]	17	1	78146353	78166177	-0.02435758421758899	0.03299036401547	-0.12781633188704886	0.8983355160946327	0.9998090614157651	-0.1277642833761854	FALSE
ENSG00000108883	9343	EFTUD2	EFTUD2	protein_coding	elongation factor Tu GTP binding domain containing 2 [Source:HGNC Symbol;Acc:HGNC:30858]	17	-1	44849948	44899445	0.0045416960038355825	5.792975374412985	0.12780739062088584	0.8983392690126148	0.9998090614157651	0.1277595412453798	FALSE
ENSG00000170486	140807	KRT72	KRT72	protein_coding	keratin 72 [Source:HGNC Symbol;Acc:HGNC:28932]	12	-1	52585589	52601538	0.03262169188878716	1.9019025067014954	0.12780858955364524	0.8983767323457095	0.9998090614157651	0.12771220329772912	FALSE
ENSG00000170624	6444	SGCD	SGCD	protein_coding	sarcoglycan delta [Source:HGNC Symbol;Acc:HGNC:10807]	5	1	155870344	156767788	-0.02762074667864134	1.6856607200358535	-0.12774153118215195	0.8984176177370007	0.9998090614157651	-0.12766054162970186	FALSE
ENSG00000270075	NA	AL162742.1	AL162742.1	lncRNA	novel transcript, antisense to ITPRIP	10	1	104312141	104313881	-0.019724481646603786	-0.1471774549114251	-0.12759603497967356	0.8985053952670433	0.9998090614157651	-0.12754962948176662	FALSE
ENSG00000109458	2549	GAB1	GAB1	protein_coding	GRB2 associated binding protein 1 [Source:HGNC Symbol;Acc:HGNC:4066]	4	1	143336762	143474568	-0.008288359317388583	5.8417554064631165	-0.1274439265920236	0.8986281709601458	0.9998090614157651	-0.12739449769787473	FALSE
ENSG00000003147	3382	ICA1	ICA1	protein_coding	islet cell autoantigen 1 [Source:HGNC Symbol;Acc:HGNC:5343]	7	-1	8113184	8262687	0.009956930645991235	2.922672948499704	0.12738333385246411	0.8986784398118028	0.9998090614157651	0.12733098196604922	FALSE
ENSG00000108848	51747	LUC7L3	LUC7L3	protein_coding	LUC7 like 3 pre-mRNA splicing factor [Source:HGNC Symbol;Acc:HGNC:24309]	17	1	50719565	50756219	-0.00526307636939638	7.8715710284727685	-0.1272525685717417	0.898776723431584	0.9998090614157651	-0.12720680006720636	FALSE
ENSG00000172992	79877	DCAKD	DCAKD	protein_coding	dephospho-CoA kinase domain containing [Source:HGNC Symbol;Acc:HGNC:26238]	17	-1	45023340	45061109	0.006545852998518953	4.4413499775182	0.1271263138623188	0.8988795299383755	0.9998090614157651	0.12707690557463097	FALSE
ENSG00000277089	NA	AC243829.4	AC243829.4	lncRNA	novel transcript, antisense CCL3	17	1	36072866	36090134	0.027663935573181808	-0.7426197665624008	0.12709343609512896	0.8989114483533438	0.9998090614157651	0.12703657756823128	FALSE
ENSG00000143786	149111	CNIH3	CNIH3	protein_coding	cornichon family AMPA receptor auxiliary protein 3 [Source:HGNC Symbol;Acc:HGNC:26802]	1	1	224434660	224740554	0.006755521566224942	4.598787002783759	0.12707811971137215	0.8989166702327468	0.9998090614157651	0.1270299798922986	FALSE
ENSG00000273812	NA	BX640514.2	BX640514.2	lncRNA	novel transcript	20	-1	62596732	62603355	-0.01860117186566468	0.5710543634808093	-0.12706658880841487	0.8989282989149036	0.9998090614157651	-0.12701528744792623	FALSE
ENSG00000137216	55362	TMEM63B	TMEM63B	protein_coding	transmembrane protein 63B [Source:HGNC Symbol;Acc:HGNC:17735]	6	1	44126914	44155519	-0.011605318462221348	5.168790645521359	-0.12680574439397976	0.899135545610827	0.9998090614157651	-0.12675344289246127	FALSE
ENSG00000178028	55929	DMAP1	DMAP1	protein_coding	DNA methyltransferase 1 associated protein 1 [Source:HGNC Symbol;Acc:HGNC:18291]	1	1	44213455	44220681	0.004840128054295345	4.138112603438124	0.1267770599850312	0.8991518356278222	0.9998090614157651	0.12673286173991816	FALSE
ENSG00000068120	80347	COASY	COASY	protein_coding	Coenzyme A synthase [Source:HGNC Symbol;Acc:HGNC:29932]	17	1	42561467	42566277	0.0051331935152889585	4.8005287898394755	0.12673207272706094	0.8991905085185008	0.9998090614157651	0.12668400180560738	FALSE
ENSG00000250994	NA	AC005355.1	AC005355.1	lncRNA	novel transcript	5	1	134436711	134492519	-0.02359421971593112	-0.46247537926021076	-0.12671956443265014	0.8992017485756127	0.9998090614157651	-0.12666980099856565	FALSE
ENSG00000047578	23247	KIAA0556	KIAA0556	protein_coding	KIAA0556 [Source:HGNC Symbol;Acc:HGNC:29068]	16	1	27550133	27780369	-0.0054713404557427125	5.898351148412126	-0.12637277776294834	0.899475053014077	0.9998090614157651	-0.1263245131351031	FALSE
ENSG00000248993	NA	AL645941.2	AL645941.2	protein_coding	novel protein	6	-1	32937364	32953122	0.024360837226344856	-0.7021467185899978	0.12620078988068542	0.8996086056045896	0.9998090614157651	0.12615579069837876	FALSE
ENSG00000272630	NA	AL731563.3	AL731563.3	lncRNA	novel transcript	10	-1	73098044	73101297	0.01304311556566462	0.6451342733667783	0.12615696512754415	0.8996423713822195	0.9998090614157651	0.1261131335827645	FALSE
ENSG00000227766	NA	AL671277.1	AL671277.1	unprocessed_pseudogene	HLA complex group 4 pseudogene 5	6	-1	29942075	29943067	0.014618810921106284	3.2160986382577894	0.12611993655631984	0.899681572669653	0.9998090614157651	0.12606360994528468	FALSE
ENSG00000255468	NA	AP001107.9	AP001107.9	lncRNA	novel transcript, antisense to SLC29A2	11	1	66347950	66364804	-0.016715541208330076	0.12734177625316292	-0.1260990900722519	0.8996867424128099	0.9998090614157651	-0.12605707894597232	FALSE
ENSG00000174165	254359	ZDHHC24	ZDHHC24	protein_coding	zinc finger DHHC-type containing 24 [Source:HGNC Symbol;Acc:HGNC:27387]	11	-1	66520637	66546235	0.005080860212177463	4.136120753821873	0.12605916082469323	0.8997192535302994	0.9998090614157651	0.12601600737964386	FALSE
ENSG00000174306	23051	ZHX3	ZHX3	protein_coding	zinc fingers and homeoboxes 3 [Source:HGNC Symbol;Acc:HGNC:15935]	20	-1	41178448	41317672	-0.006862627439964353	3.9810194564825343	-0.12596755660010464	0.8997937343888386	0.9998090614157651	-0.1259219158900323	FALSE
ENSG00000115904	6654	SOS1	SOS1	protein_coding	SOS Ras/Rac guanine nucleotide exchange factor 1 [Source:HGNC Symbol;Acc:HGNC:11187]	2	-1	38981396	39124345	-0.004543294493175587	7.503923834315946	-0.12594515387830324	0.8998151280451018	0.9998090614157651	-0.12589488954161654	FALSE
ENSG00000112701	26054	SENP6	SENP6	protein_coding	SUMO specific peptidase 6 [Source:HGNC Symbol;Acc:HGNC:20944]	6	1	75601509	75718281	0.005906424150780687	7.382969267062509	0.12594086042682096	0.8998235617878667	0.9998090614157651	0.12588423532118093	FALSE
ENSG00000125107	23019	CNOT1	CNOT1	protein_coding	CCR4-NOT transcription complex subunit 1 [Source:HGNC Symbol;Acc:HGNC:7877]	16	-1	58519951	58629885	-0.007280486043348411	7.689366248714033	-0.1258598421652843	0.8998788134135631	0.9998090614157651	-0.12581443712652585	FALSE
ENSG00000173451	83591	THAP2	THAP2	protein_coding	THAP domain containing 2 [Source:HGNC Symbol;Acc:HGNC:20854]	12	1	71664301	71680644	0.009826589182845957	1.4069119813322706	0.12577873240770165	0.8999398475213642	0.9998090614157651	0.12573733475865193	FALSE
ENSG00000099341	5714	PSMD8	PSMD8	protein_coding	proteasome 26S subunit, non-ATPase 8 [Source:HGNC Symbol;Acc:HGNC:9566]	19	1	38374536	38383824	0.006241939775220473	5.310795277769629	0.1256628854211518	0.9000363780641396	0.9998090614157651	0.1256153924453464	FALSE
ENSG00000003756	10181	RBM5	RBM5	protein_coding	RNA binding motif protein 5 [Source:HGNC Symbol;Acc:HGNC:9902]	3	1	50088919	50119021	0.0052061121459434645	7.450696408384905	0.1255714778124518	0.9001072378478286	0.9998090614157651	0.1255258799353426	FALSE
ENSG00000114904	6787	NEK4	NEK4	protein_coding	NIMA related kinase 4 [Source:HGNC Symbol;Acc:HGNC:11399]	3	-1	52708444	52770946	-0.006417019230454457	4.670172148334633	-0.12536344730949273	0.9002703251097381	0.9998090614157651	-0.1253198663304795	FALSE
ENSG00000106723	10927	SPIN1	SPIN1	protein_coding	spindlin 1 [Source:HGNC Symbol;Acc:HGNC:11243]	9	1	88388430	88478694	0.008408143596546402	4.482723233598629	0.12528650330201252	0.900331950378124	0.9998090614157651	0.12524202200556897	FALSE
ENSG00000168591	79089	TMUB2	TMUB2	protein_coding	transmembrane and ubiquitin like domain containing 2 [Source:HGNC Symbol;Acc:HGNC:28459]	17	1	44186970	44191929	0.005147538337508806	6.08703137774055	0.12524591270478055	0.9003650271821163	0.9998090614157651	0.12520024008308447	FALSE
ENSG00000078687	57690	TNRC6C	TNRC6C	protein_coding	trinucleotide repeat containing adaptor 6C [Source:HGNC Symbol;Acc:HGNC:29318]	17	1	77959240	78108835	0.0047671200596361984	6.917550271217356	0.12522461132471233	0.9003872398691076	0.9998090614157651	0.12517218160716626	FALSE
ENSG00000259972	NA	AC009120.2	AC009120.2	lncRNA	novel transcript, antisense to PSMD7	16	-1	74305127	74335346	-0.00597339786965545	5.809100611026438	-0.12509622236126663	0.9004862056827128	0.9998090614157651	-0.1250471718186621	FALSE
ENSG00000152944	9412	MED21	MED21	protein_coding	mediator complex subunit 21 [Source:HGNC Symbol;Acc:HGNC:11473]	12	1	27022546	27066343	0.008674087074735048	4.337465075309747	0.1250776989268732	0.9004990022067128	0.9998090614157651	0.125031007887133	FALSE
ENSG00000085491	29957	SLC25A24	SLC25A24	protein_coding	solute carrier family 25 member 24 [Source:HGNC Symbol;Acc:HGNC:20662]	1	-1	108134043	108200849	-0.00894617771660311	5.359745176851588	-0.12505769734191124	0.9005157677947804	0.9998090614157651	-0.12500983048106873	FALSE
ENSG00000260793	NA	AC003102.1	AC003102.1	lncRNA	novel transcript, antisense to UBTF	17	1	44221401	44223710	-0.010099724375086883	1.9326050306505445	-0.12501836648883075	0.9005439830650459	0.9998090614157651	-0.12497419056726015	FALSE
ENSG00000129562	1603	DAD1	DAD1	protein_coding	defender against cell death 1 [Source:HGNC Symbol;Acc:HGNC:2664]	14	-1	22564907	22589224	-0.006027324816246349	5.153091260866698	-0.12499520118964708	0.9005641534672886	0.9998090614157651	-0.12494871256739876	FALSE
ENSG00000214135	NA	AC132008.2	AC132008.2	transcribed_unprocessed_pseudogene	succinate dehydrogenase complex, subunit A, flavoprotein (Fp) (SDHA) pseudogene	3	-1	197578213	197627906	-0.006329428141791382	5.2145609335350755	-0.1248382424291543	0.9006906020862854	0.9998090614157651	-0.12478899236960589	FALSE
ENSG00000138604	26035	GLCE	GLCE	protein_coding	glucuronic acid epimerase [Source:HGNC Symbol;Acc:HGNC:17855]	15	1	69160584	69272217	0.007079447259197735	3.770826174675392	0.12450328173977504	0.9009520280702078	0.9998090614157651	0.12445878920565547	FALSE
ENSG00000285446	NA	Z84488.2	Z84488.2	protein_coding	novel protein	6	1	116399395	116463696	0.01957563204376625	-0.7250494994191313	0.12450497138650604	0.9009522530596965	0.9998090614157651	0.12445850503072103	FALSE
ENSG00000196778	390036	OR52K1	OR52K1	protein_coding	olfactory receptor family 52 subfamily K member 1 [Source:HGNC Symbol;Acc:HGNC:15222]	11	1	4482646	4493497	0.015724719026456002	1.3555092642646622	0.12426844935099456	0.9011405643043007	0.9998090614157651	0.1242206603945791	FALSE
ENSG00000204681	2550	GABBR1	GABBR1	protein_coding	gamma-aminobutyric acid type B receptor subunit 1 [Source:HGNC Symbol;Acc:HGNC:4070]	6	-1	29555629	29633976	-0.007440565716528624	6.179439227806885	-0.12418435643812265	0.9012082452347324	0.9998090614157651	-0.1241351783889345	FALSE
ENSG00000055163	26999	CYFIP2	CYFIP2	protein_coding	cytoplasmic FMR1 interacting protein 2 [Source:HGNC Symbol;Acc:HGNC:13760]	5	1	157266079	157395595	0.005417578455862326	8.203978429617393	0.12396628680819642	0.9013783251013461	0.9998090614157651	0.12392036903063249	FALSE
ENSG00000143367	7286	TUFT1	TUFT1	protein_coding	tuftelin 1 [Source:HGNC Symbol;Acc:HGNC:12422]	1	1	151540305	151583583	-0.009511251911663354	1.827302982677848	-0.12396038476274768	0.9013845664299603	0.9998090614157651	-0.12391248639694868	FALSE
ENSG00000261468	NA	AC096921.2	AC096921.2	lncRNA	novel transcript	3	1	30697661	30699576	-0.010944846648453854	1.7743461093989197	-0.12382708967335262	0.9014920388940497	0.9998090614157651	-0.1237767527122721	FALSE
ENSG00000125970	22913	RALY	RALY	protein_coding	RALY heterogeneous nuclear ribonucleoprotein [Source:HGNC Symbol;Acc:HGNC:15921]	20	1	33993646	34108308	-0.004406401543894489	7.0306855134811554	-0.12379462675717781	0.9015146441980082	0.9998090614157651	-0.12374820335294882	FALSE
ENSG00000138346	1763	DNA2	DNA2	protein_coding	DNA replication helicase/nuclease 2 [Source:HGNC Symbol;Acc:HGNC:2939]	10	-1	68414064	68472121	0.008796752462838953	2.34738495318677	0.12378708498426949	0.901521553419277	0.9998090614157651	0.12373947737491998	FALSE
ENSG00000168918	3635	INPP5D	INPP5D	protein_coding	inositol polyphosphate-5-phosphatase D [Source:HGNC Symbol;Acc:HGNC:6079]	2	1	233059967	233207903	0.004197885245211808	8.930852270018528	0.12376127326723818	0.9015418635030713	0.9998090614157651	0.12371382687667339	FALSE
ENSG00000082213	55322	C5orf22	C5orf22	protein_coding	chromosome 5 open reading frame 22 [Source:HGNC Symbol;Acc:HGNC:25639]	5	1	31532287	31555053	-0.005788675199153381	4.376987631040058	-0.12365244068071501	0.9016259434540406	0.9998090614157651	-0.12360763947377484	FALSE
ENSG00000067182	7132	TNFRSF1A	TNFRSF1A	protein_coding	TNF receptor superfamily member 1A [Source:HGNC Symbol;Acc:HGNC:11916]	12	-1	6328757	6342114	-0.005787258338312284	8.289598766106009	-0.12360213892725079	0.9016682680745632	0.9998090614157651	-0.12355418681197752	FALSE
ENSG00000258102	643246	MAP1LC3B2	MAP1LC3B2	protein_coding	microtubule associated protein 1 light chain 3 beta 2 [Source:HGNC Symbol;Acc:HGNC:34390]	12	1	116548105	116576606	0.012961999492839382	3.1614157398529152	0.12352015106140758	0.9017396877149133	0.9998090614157651	0.12346399023231178	FALSE
ENSG00000071894	29894	CPSF1	CPSF1	protein_coding	cleavage and polyadenylation specific factor 1 [Source:HGNC Symbol;Acc:HGNC:2324]	8	-1	144393229	144409335	-0.007004959627587404	4.8439580913889335	-0.12350507152660818	0.9017544788588742	0.9998090614157651	-0.12344531047391996	FALSE
ENSG00000188185	NA	LINC00265	LINC00265	lncRNA	long intergenic non-protein coding RNA 265 [Source:HGNC Symbol;Acc:HGNC:28019]	7	1	39733430	39793092	0.00705986474355802	3.1411245417668043	0.12348208085602982	0.9017617610743076	0.9998090614157651	0.12343611376870565	FALSE
ENSG00000186047	220107	DLEU7	DLEU7	protein_coding	deleted in lymphocytic leukemia 7 [Source:HGNC Symbol;Acc:HGNC:17567]	13	-1	50519364	50843939	0.013177622730554006	1.9541787374648198	0.12347647660213915	0.9017668424079626	0.9998090614157651	0.12342969656186602	FALSE
ENSG00000074211	5522	PPP2R2C	PPP2R2C	protein_coding	protein phosphatase 2 regulatory subunit Bgamma [Source:HGNC Symbol;Acc:HGNC:9306]	4	-1	6320578	6563600	0.021939951818039705	-0.7466953061307443	0.12327043071168936	0.9019301013546114	0.9998090614157651	0.12322351984486804	FALSE
ENSG00000182158	64764	CREB3L2	CREB3L2	protein_coding	cAMP responsive element binding protein 3 like 2 [Source:HGNC Symbol;Acc:HGNC:23720]	7	-1	137874979	138002086	-0.006764033693541727	5.528652134418817	-0.12320165732296498	0.9019831976985937	0.9998090614157651	-0.12315646657914284	FALSE
ENSG00000229337	NA	AC079305.3	AC079305.3	lncRNA	novel transcript	2	-1	177111036	177212662	-0.01301291805408411	1.9214645800497723	-0.12316054984361097	0.9020255467755556	0.9998090614157651	-0.12310298600740285	FALSE
ENSG00000099949	8216	LZTR1	LZTR1	protein_coding	leucine zipper like transcription regulator 1 [Source:HGNC Symbol;Acc:HGNC:6742]	22	1	20982269	20999032	0.009089262386003272	2.0592175621089286	0.1231400167385648	0.9020300821250474	0.9998090614157651	0.12309725855789946	FALSE
ENSG00000143226	2212	FCGR2A	FCGR2A	protein_coding	Fc fragment of IgG receptor IIa [Source:HGNC Symbol;Acc:HGNC:3616]	1	1	161505430	161524013	-0.00904301891239534	7.494506196542708	-0.12308749551745514	0.9020755377755497	0.9998090614157651	-0.12303985527907858	FALSE
ENSG00000236449	NA	AC010894.3	AC010894.3	lncRNA	novel transcript, antisense to WIPF1 and CHRNA1	2	1	174547141	174776720	-0.011167343149061537	7.317470851463073	-0.12308235370571767	0.9020914328451073	0.9998090614157651	-0.12301978242234372	FALSE
ENSG00000130755	9535	GMFG	GMFG	protein_coding	glia maturation factor gamma [Source:HGNC Symbol;Acc:HGNC:4374]	19	-1	39328353	39342372	0.007651651914734714	7.978923595828224	0.12297048940271439	0.9021663741078081	0.9998090614157651	0.12292514460950116	FALSE
ENSG00000159579	89970	RSPRY1	RSPRY1	protein_coding	ring finger and SPRY domain containing 1 [Source:HGNC Symbol;Acc:HGNC:29420]	16	1	57186137	57240469	0.0041665814848546034	5.3596902865240335	0.1229413720177245	0.9021874561124457	0.9998090614157651	0.12289852189372613	FALSE
ENSG00000174989	26259	FBXW8	FBXW8	protein_coding	F-box and WD repeat domain containing 8 [Source:HGNC Symbol;Acc:HGNC:13597]	12	1	116910950	117031148	-0.009956431446955794	3.841376722487955	-0.12291812238262716	0.9022141497426888	0.9998090614157651	-0.12286481284619537	FALSE
ENSG00000248734	NA	AC008906.1	AC008906.1	lncRNA	novel transcript	5	1	96784777	96785999	0.01871199792134004	-0.040353439033260136	0.12290586621700869	0.9022204446679948	0.9998090614157651	0.12285686355674598	FALSE
ENSG00000114021	56954	NIT2	NIT2	protein_coding	nitrilase family member 2 [Source:HGNC Symbol;Acc:HGNC:29878]	3	1	100334739	100361635	0.0065914009229888215	3.1494804274245785	0.1226290613073833	0.9024335640697378	0.9998090614157651	0.12258773899763695	FALSE
ENSG00000278768	NA	BACE1-AS	BACE1-AS	lncRNA	BACE1 antisense RNA [Source:HGNC Symbol;Acc:HGNC:37125]	11	1	117288453	117293571	0.008111675083622316	2.436615236535101	0.12254664014893597	0.9024984726330668	0.9998090614157651	0.12250577502699664	FALSE
ENSG00000164291	153642	ARSK	ARSK	protein_coding	arylsulfatase family member K [Source:HGNC Symbol;Acc:HGNC:25239]	5	1	95555101	95605102	-0.009984751161756344	2.0708049364067627	-0.1225348465239904	0.9025087271012296	0.9998090614157651	-0.12249282616482778	FALSE
ENSG00000100197	1565	CYP2D6	CYP2D6	protein_coding	cytochrome P450 family 2 subfamily D member 6 [Source:HGNC Symbol;Acc:HGNC:2625]	22	-1	42126499	42130881	0.021065380301178063	-0.22445409887298973	0.1225319824086998	0.9025185031491225	0.9998090614157651	0.12248048144849424	FALSE
ENSG00000157570	90139	TSPAN18	TSPAN18	protein_coding	tetraspanin 18 [Source:HGNC Symbol;Acc:HGNC:20660]	11	1	44726465	44932423	-0.007917777569923956	4.912748859432657	-0.12250276463953688	0.9025391241072073	0.9998090614157651	-0.1224544423698693	FALSE
ENSG00000079385	634	CEACAM1	CEACAM1	protein_coding	carcinoembryonic antigen related cell adhesion molecule 1 [Source:HGNC Symbol;Acc:HGNC:1814]	19	-1	42507304	42561234	0.014781968164839121	6.186345276253276	0.12240775692614066	0.90261251707934	0.9998090614157651	0.12236176619664411	FALSE
ENSG00000141401	3613	IMPA2	IMPA2	protein_coding	inositol monophosphatase 2 [Source:HGNC Symbol;Acc:HGNC:6051]	18	1	11981025	12030877	0.008705780101099236	6.365222973676816	0.12239331376037306	0.9026244614383802	0.9998090614157651	0.12234668368729908	FALSE
ENSG00000107938	26098	EDRF1	EDRF1	protein_coding	erythroid differentiation regulatory factor 1 [Source:HGNC Symbol;Acc:HGNC:24640]	10	1	125719515	125764143	0.005941356472216164	4.73504191350035	0.1223290553998923	0.9026736668418293	0.9998090614157651	0.1222845508051764	FALSE
ENSG00000121879	5290	PIK3CA	PIK3CA	protein_coding	phosphatidylinositol-4,5-bisphosphate 3-kinase catalytic subunit alpha [Source:HGNC Symbol;Acc:HGNC:8975]	3	1	179148114	179240093	0.006834478295422386	6.423976630834463	0.12226925626385643	0.9027247654924554	0.9998090614157651	0.12222002777260062	FALSE
ENSG00000133935	11161	ERG28	ERG28	protein_coding	ergosterol biosynthesis 28 homolog [Source:HGNC Symbol;Acc:HGNC:1187]	14	-1	75649791	75660876	-0.007541635598574903	3.4117328402505804	-0.1222186805559417	0.9027594478916785	0.9998090614157651	-0.12217623407679712	FALSE
ENSG00000255571	254559	MIR9-3HG	MIR9-3HG	lncRNA	MIR9-3 host gene [Source:HGNC Symbol;Acc:HGNC:27388]	15	1	89361579	89398487	0.017651712454033464	0.5255701945057261	0.1221870921392907	0.9027887592372976	0.9998090614157651	0.12213922262874628	FALSE
ENSG00000215114	137886	UBXN2B	UBXN2B	protein_coding	UBX domain protein 2B [Source:HGNC Symbol;Acc:HGNC:27035]	8	1	58411359	58451501	-0.007734292860369862	7.860573281692856	-0.12198020702806306	0.9029533521924886	0.9998090614157651	-0.12193139414328286	FALSE
ENSG00000161956	26168	SENP3	SENP3	protein_coding	SUMO specific peptidase 3 [Source:HGNC Symbol;Acc:HGNC:17862]	17	1	7561919	7571969	-0.014006961577132548	1.0939634877157625	-0.12192965073218283	0.902988479769992	0.9998090614157651	-0.12188703988200099	FALSE
ENSG00000101752	57534	MIB1	MIB1	protein_coding	mindbomb E3 ubiquitin protein ligase 1 [Source:HGNC Symbol;Acc:HGNC:21086]	18	1	21704957	21870957	-0.0070442738392442195	5.717869891057426	-0.12183532218892185	0.9030660986284034	0.9998090614157651	-0.12178903434029287	FALSE
ENSG00000173442	254102	EHBP1L1	EHBP1L1	protein_coding	EH domain binding protein 1 like 1 [Source:HGNC Symbol;Acc:HGNC:30682]	11	1	65576046	65592650	0.005770015299392028	8.083259205590362	0.12166554370749015	0.903203689057039	0.9998090614157651	0.12161530849986263	FALSE
ENSG00000225031	NA	EIF4BP7	EIF4BP7	processed_pseudogene	eukaryotic translation initiation factor 4B pseudogene 7 [Source:HGNC Symbol;Acc:HGNC:37940]	X	-1	111619677	111621489	-0.017245005225065946	0.10302244745840984	-0.1214101172479792	0.9033982411003916	0.9998090614157651	-0.12136966746318034	FALSE
ENSG00000152147	79833	GEMIN6	GEMIN6	protein_coding	gem nuclear organelle associated protein 6 [Source:HGNC Symbol;Acc:HGNC:20044]	2	1	38751534	38785002	0.0077226137376948945	2.522175755186008	0.12128274188529307	0.9034997006845481	0.9998090614157651	0.12124156769319905	FALSE
ENSG00000143183	54499	TMCO1	TMCO1	protein_coding	transmembrane and coiled-coil domains 1 [Source:HGNC Symbol;Acc:HGNC:18188]	1	-1	165724293	165827755	0.004693694460858211	5.737800179175204	0.12124486635745436	0.9035318937576171	0.9998090614157651	0.12120092211896465	FALSE
ENSG00000117834	200010	SLC5A9	SLC5A9	protein_coding	solute carrier family 5 member 9 [Source:HGNC Symbol;Acc:HGNC:22146]	1	1	48222685	48248644	0.019364967172126768	0.047537278603316926	0.12120288767005012	0.903565053735366	0.9998090614157651	0.1211590559822653	FALSE
ENSG00000156475	5521	PPP2R2B	PPP2R2B	protein_coding	protein phosphatase 2 regulatory subunit Bbeta [Source:HGNC Symbol;Acc:HGNC:9305]	5	-1	146581146	147084784	-0.014125637200795627	4.404586944403561	-0.12110769737204909	0.9036567205564647	0.9998090614157651	-0.12104332312322423	FALSE
ENSG00000132323	80895	ILKAP	ILKAP	protein_coding	ILK associated serine/threonine phosphatase [Source:HGNC Symbol;Acc:HGNC:15566]	2	-1	238170402	238203708	0.004637318533821322	4.69985801943025	0.12099805002344977	0.9037258762926776	0.9998090614157651	0.12095601244073727	FALSE
ENSG00000146731	908	CCT6A	CCT6A	protein_coding	chaperonin containing TCP1 subunit 6A [Source:HGNC Symbol;Acc:HGNC:1620]	7	1	56051685	56063989	-0.0060462198728483685	6.0196530740712575	-0.12094420790706416	0.9037699885610997	0.9998090614157651	-0.1209003201849598	FALSE
ENSG00000234287	NA	AC099560.2	AC099560.2	processed_pseudogene	ribosomal protein S27 (RPS27) pseudogene	3	1	40761545	40761799	-0.021859415276123062	0.48312435356538835	-0.12083669848676981	0.9038526944206411	0.9998090614157651	-0.12079590407863469	FALSE
ENSG00000176619	84823	LMNB2	LMNB2	protein_coding	lamin B2 [Source:HGNC Symbol;Acc:HGNC:6638]	19	-1	2427638	2456959	-0.007279331539047806	3.1573270754235567	-0.12081250850295955	0.90387221394686	0.9998090614157651	-0.12077126087867597	FALSE
ENSG00000165689	10807	ENTR1	ENTR1	protein_coding	endosome associated trafficking regulator 1 [Source:HGNC Symbol;Acc:HGNC:10667]	9	-1	136401922	136410614	-0.005721322638592152	4.224142858972321	-0.12080911077301952	0.9038784408732061	0.9998090614157651	-0.12076339946400104	FALSE
ENSG00000135093	84749	USP30	USP30	protein_coding	ubiquitin specific peptidase 30 [Source:HGNC Symbol;Acc:HGNC:20065]	12	1	109023089	109088023	0.005700654377978065	3.336938514112653	0.12078448070991123	0.9038956955796067	0.9998090614157651	0.1207416156573895	FALSE
ENSG00000134575	53	ACP2	ACP2	protein_coding	acid phosphatase 2, lysosomal [Source:HGNC Symbol;Acc:HGNC:123]	11	-1	47239302	47248906	-0.007571272383795069	3.3836445149888936	-0.120645227650678	0.9040080650905113	0.9998090614157651	-0.12059975224560891	FALSE
ENSG00000140941	81631	MAP1LC3B	MAP1LC3B	protein_coding	microtubule associated protein 1 light chain 3 beta [Source:HGNC Symbol;Acc:HGNC:13352]	16	1	87383953	87404779	-0.0064615371545322375	7.2929023875992405	-0.12063246789267418	0.9040182017149738	0.9998090614157651	-0.12058695515587388	FALSE
ENSG00000155876	10670	RRAGA	RRAGA	protein_coding	Ras related GTP binding A [Source:HGNC Symbol;Acc:HGNC:16963]	9	1	19049427	19051025	-0.005577965908341476	5.0872459969858115	-0.12054577465546538	0.9040855241036192	0.9998090614157651	-0.12050196378884666	FALSE
ENSG00000100201	10521	DDX17	DDX17	protein_coding	DEAD-box helicase 17 [Source:HGNC Symbol;Acc:HGNC:2740]	22	-1	38483438	38507660	-0.007398250118956895	9.60642664888048	-0.12046532772566511	0.904151005378385	0.9998090614157651	-0.12041929757704944	FALSE
ENSG00000128915	79664	ICE2	ICE2	protein_coding	interactor of little elongation complex ELL subunit 2 [Source:HGNC Symbol;Acc:HGNC:29885]	15	-1	60419609	60479160	0.007988214399964555	4.741038698098561	0.12026007897645022	0.9043111986274526	0.9998090614157651	0.12021706660303544	FALSE
ENSG00000115526	9486	CHST10	CHST10	protein_coding	carbohydrate sulfotransferase 10 [Source:HGNC Symbol;Acc:HGNC:19650]	2	-1	100391860	100417668	-0.01402096639531053	0.7399076738494901	-0.12020289886669878	0.9043545319780687	0.9998090614157651	-0.12016236261046187	FALSE
ENSG00000163535	151246	SGO2	SGO2	protein_coding	shugoshin 2 [Source:HGNC Symbol;Acc:HGNC:30812]	2	1	200510008	200584096	-0.007592563163418831	2.5664657783055453	-0.12011682096537618	0.9044226275298348	0.9998090614157651	-0.12007639955832017	FALSE
ENSG00000205423	255919	CNEP1R1	CNEP1R1	protein_coding	CTD nuclear envelope phosphatase 1 regulatory subunit 1 [Source:HGNC Symbol;Acc:HGNC:26759]	16	1	50024410	50037088	0.007026080830625503	5.613724600668086	0.11983995374076839	0.9046461258980305	0.9998090614157651	0.11979426398532726	FALSE
ENSG00000126759	5199	CFP	CFP	protein_coding	complement factor properdin [Source:HGNC Symbol;Acc:HGNC:8864]	X	-1	47623172	47630305	-0.0069342984395950324	3.7647741512802395	-0.1196123128830708	0.9048288357287965	0.9998090614157651	-0.11956362534688866	FALSE
ENSG00000177169	8408	ULK1	ULK1	protein_coding	unc-51 like autophagy activating kinase 1 [Source:HGNC Symbol;Acc:HGNC:12558]	12	1	131894622	131923150	0.006125897487294196	6.849073176922602	0.11958575011517253	0.90484937499598606	0.9998090614157651	0.11953769857600635	FALSE
ENSG00000133106	94240	EPSTI1	EPSTI1	protein_coding	epithelial stromal interaction 1 [Source:HGNC Symbol;Acc:HGNC:16465]	13	-1	42886388	42992271	-0.026638340837305208	6.910936705010495	-0.11949253025633855	0.9049217123053838	0.9998090614157651	-0.11944638764020765	FALSE
ENSG00000102109	27344	PCSK1N	PCSK1N	protein_coding	proprotein convertase subtilisin/kexin type 1 inhibitor [Source:HGNC Symbol;Acc:HGNC:17301]	X	-1	48831096	48835610	0.02462604885593602	0.28263331465113767	0.11949524822745108	0.9049236282834965	0.9998090614157651	0.11944396912649304	FALSE
ENSG00000115257	54760	PCSK4	PCSK4	protein_coding	proprotein convertase subtilisin/kexin type 4 [Source:HGNC Symbol;Acc:HGNC:8746]	19	-1	1481428	1490752	0.019112350232548425	-0.5131090281181562	0.11945523127007557	0.9049462676167908	0.9998090614157651	0.11941539184977336	FALSE
ENSG00000203879	2664	GDI1	GDI1	protein_coding	GDP dissociation inhibitor 1 [Source:HGNC Symbol;Acc:HGNC:4226]	X	1	154436913	154443467	-0.005108680201335147	7.507219942856191	-0.1193908181607983	0.905002682428734	0.9998090614157651	-0.1193441807382706	FALSE
ENSG00000105204	9149	DYRK1B	DYRK1B	protein_coding	dual specificity tyrosine phosphorylation regulated kinase 1B [Source:HGNC Symbol;Acc:HGNC:3092]	19	-1	39825350	39834201	-0.005880096321427608	3.877460145113461	-0.1193495671906529	0.9050324212842914	0.9998090614157651	-0.11930664231277198	FALSE
ENSG00000286239	NA	AC093884.1	AC093884.1	protein_coding	novel protein, WDFY1-AP1S3 readthrough	2	-1	223757258	223945299	-0.01074100692568658	2.933955763721146	-0.11932215648496115	0.9050547093940912	0.9998090614157651	-0.1192785088403899	FALSE
ENSG00000037241	51121	RPL26L1	RPL26L1	protein_coding	ribosomal protein L26 like 1 [Source:HGNC Symbol;Acc:HGNC:17050]	5	1	172958729	172969771	0.008052344187266858	2.545781932129902	0.1193123593581727	0.9050597811273834	0.9998090614157651	0.11927210698864563	FALSE
ENSG00000172716	91607	SLFN11	SLFN11	protein_coding	schlafen family member 11 [Source:HGNC Symbol;Acc:HGNC:26633]	17	-1	35350305	35373701	-0.009968373949717613	4.632250744249869	-0.11930237553394649	0.905069932140536	0.9998090614157651	-0.11925929377409943	FALSE
ENSG00000082898	7514	XPO1	XPO1	protein_coding	exportin 1 [Source:HGNC Symbol;Acc:HGNC:12825]	2	-1	61477849	61538626	0.006240792723082755	7.061237071516298	0.11927181526410036	0.9050937307994631	0.9998090614157651	0.1192292537634146	FALSE
ENSG00000114656	57501	KIAA1257	KIAA1257	protein_coding	KIAA1257 [Source:HGNC Symbol;Acc:HGNC:29231]	3	-1	128909866	129002690	-0.008471398786315198	4.244257673407307	-0.1192270907294071	0.9051346727686349	0.9998090614157651	-0.11917757475058041	FALSE
ENSG00000130695	64793	CEP85	CEP85	protein_coding	centrosomal protein 85 [Source:HGNC Symbol;Acc:HGNC:25309]	1	1	26234200	26278808	-0.006199354438033655	3.5993880843146138	-0.11921793847165864	0.9051353665142519	0.9998090614157651	-0.11917669907271063	FALSE
ENSG00000113140	6678	SPARC	SPARC	protein_coding	secreted protein acidic and cysteine rich [Source:HGNC Symbol;Acc:HGNC:11219]	5	-1	151661096	151686975	0.014626934428245697	7.33426554479048	0.11919493497718607	0.9051638748264231	0.9998090614157651	0.11914071463888208	FALSE
ENSG00000147383	50814	NSDHL	NSDHL	protein_coding	NAD(P) dependent steroid dehydrogenase-like [Source:HGNC Symbol;Acc:HGNC:13398]	X	1	152830967	152869729	0.007428140534333494	2.3588003363078833	0.11884992263244251	0.9054262778662622	0.9998090614157651	0.11880950532713182	FALSE
ENSG00000163162	284996	RNF149	RNF149	protein_coding	ring finger protein 149 [Source:HGNC Symbol;Acc:HGNC:23137]	2	-1	101271219	101308701	0.006213933980097508	10.391357569103253	0.11871972950738313	0.9055335665643982	0.9998090614157651	0.11867408757305926	FALSE
ENSG00000038210	55300	PI4K2B	PI4K2B	protein_coding	phosphatidylinositol 4-kinase type 2 beta [Source:HGNC Symbol;Acc:HGNC:18215]	4	1	25160663	25279204	0.010214349691131996	3.2846857424243203	0.11867922538663095	0.9055617982439643	0.9998090614157651	0.11863845444586617	FALSE
ENSG00000101194	63910	SLC17A9	SLC17A9	protein_coding	solute carrier family 17 member 9 [Source:HGNC Symbol;Acc:HGNC:16192]	20	1	62952707	62969585	-0.009627522844230185	2.20162281353046	-0.11866679645087108	0.905572556569065	0.9998090614157651	-0.11862487567005732	FALSE
ENSG00000143409	55793	MINDY1	MINDY1	protein_coding	MINDY lysine 48 deubiquitinase 1 [Source:HGNC Symbol;Acc:HGNC:25648]	1	-1	150996086	151008375	0.00722416326235642	6.317561823968159	0.1185753923423671	0.9056463977897717	0.9998090614157651	0.11853167649422774	FALSE
ENSG00000088881	57593	EBF4	EBF4	protein_coding	EBF family member 4 [Source:HGNC Symbol;Acc:HGNC:29278]	20	1	2692878	2760108	-0.015993668345734235	0.7732598616230604	-0.11839918646369339	0.9057870713582696	0.9998090614157651	-0.11835412728532307	FALSE
ENSG00000257093	57189	DENND11	DENND11	protein_coding	DENN domain containing 11 [Source:HGNC Symbol;Acc:HGNC:29472]	7	-1	141656728	141702166	0.009090226588123862	5.1104867214689484	0.1183420636815273	0.9058321572999188	0.9998090614157651	0.11829722347419318	FALSE
ENSG00000070182	6710	SPTB	SPTB	protein_coding	spectrin beta, erythrocytic [Source:HGNC Symbol;Acc:HGNC:11274]	14	-1	64746283	64879907	-0.023321936160486167	5.637297357667596	-0.11827502469866812	0.9058887396625892	0.9998090614157651	-0.11822581035682626	FALSE
ENSG00000165752	282974	STK32C	STK32C	protein_coding	serine/threonine kinase 32C [Source:HGNC Symbol;Acc:HGNC:21332]	10	-1	132207492	132331847	-0.008157490811464552	3.182840583469453	-0.1181902096784746	0.9059522438872872	0.9998090614157651	-0.11814566181215072	FALSE
ENSG00000234614	NA	C2CD4D-AS1	C2CD4D-AS1	lncRNA	C2CD4D and THEM5 antisense RNA 1 [Source:HGNC Symbol;Acc:HGNC:54045]	1	1	151841877	151850385	-0.014555640565285133	1.1160305792760632	-0.11815048433760048	0.9059831752404032	0.9998090614157651	-0.11810662369315478	FALSE
ENSG00000189067	9516	LITAF	LITAF	protein_coding	lipopolysaccharide induced TNF factor [Source:HGNC Symbol;Acc:HGNC:16841]	16	-1	11547722	11636381	0.006550365662789659	10.45289996361488	0.11811643853877177	0.9060091084486268	0.9998090614157651	0.11807389381631721	FALSE
ENSG00000099785	51257	MARCH2	MARCH2	protein_coding	membrane associated ring-CH-type finger 2 [Source:HGNC Symbol;Acc:HGNC:28038]	19	1	8413270	8439017	-0.010948557507897583	6.442040994689089	-0.11809636490083467	0.9060300620318611	0.9998090614157651	-0.1180474487349092	FALSE
ENSG00000100934	10484	SEC23A	SEC23A	protein_coding	Sec23 homolog A, coat complex II component [Source:HGNC Symbol;Acc:HGNC:10701]	14	-1	39031919	39109646	-0.00565474820678169	5.148668455126168	-0.11804733676012405	0.9060638956511868	0.9998090614157651	-0.11800474820221481	FALSE
ENSG00000111711	51026	GOLT1B	GOLT1B	protein_coding	golgi transport 1B [Source:HGNC Symbol;Acc:HGNC:20175]	12	1	21501781	21518408	-0.005859463977450741	4.420772443009668	-0.1179572849044152	0.906135164274076	0.9998090614157651	-0.11791480262712714	FALSE
ENSG00000102362	94121	SYTL4	SYTL4	protein_coding	synaptotagmin like 4 [Source:HGNC Symbol;Acc:HGNC:15588]	X	-1	100674491	100732123	-0.015099627089972811	1.4894123439011346	-0.1178638488216521	0.9062171931742362	0.9998090614157651	-0.11781127807249656	FALSE
ENSG00000197081	3482	IGF2R	IGF2R	protein_coding	insulin like growth factor 2 receptor [Source:HGNC Symbol;Acc:HGNC:5467]	6	1	159969099	160113507	-0.01143299580879642	12.261699635102278	-0.11780814225273044	0.9062532672639874	0.9998090614157651	-0.11776575117559313	FALSE
ENSG00000255234	NA	AP000446.1	AP000446.1	lncRNA	novel transcript, antisense to CCDC90B	11	1	83286120	83423516	0.01118102558965628	0.9853871148257385	0.11774081371710794	0.906304480559297	0.9998090614157651	0.1177011184347881	FALSE
ENSG00000117266	5129	CDK18	CDK18	protein_coding	cyclin dependent kinase 18 [Source:HGNC Symbol;Acc:HGNC:8751]	1	1	205504595	205532793	-0.011836586174656383	1.106253216520667	-0.11748142268106324	0.9065100124124919	0.9998090614157651	-0.11744173591021703	FALSE
ENSG00000067560	387	RHOA	RHOA	protein_coding	ras homolog family member A [Source:HGNC Symbol;Acc:HGNC:667]	3	-1	49359145	49412998	0.004650201308905366	9.422454982059644	0.117486559172373	0.9065109170338587	0.9998090614157651	0.11744059428969439	FALSE
ENSG00000266086	NA	AC015813.2	AC015813.2	protein_coding	novel transcript	17	-1	57989038	58007246	-0.013220631997509003	3.4845118202018552	-0.117466099978967	0.9065265094037542	0.9998090614157651	-0.11742091694360801	FALSE
ENSG00000122085	130916	MTERF4	MTERF4	protein_coding	mitochondrial transcription termination factor 4 [Source:HGNC Symbol;Acc:HGNC:28785]	2	-1	241072169	241102332	0.005995448741686005	5.324377021341919	0.11745049070319585	0.9065386857534712	0.9998090614157651	0.11740555059737011	FALSE
ENSG00000228968	NA	AC096554.1	AC096554.1	lncRNA	novel transcript	2	-1	104125268	104147229	0.022587423962346143	0.1710553220936223	0.11729534951580321	0.906658042548374	0.9998090614157651	0.11725492581947113	FALSE
ENSG00000172115	54205	CYCS	CYCS	protein_coding	cytochrome c, somatic [Source:HGNC Symbol;Acc:HGNC:19986]	7	-1	25120091	25125361	0.0067478667314526675	4.631584732470604	0.1172832297600657	0.9066694295821642	0.9998090614157651	0.11724055585553689	FALSE
ENSG00000243977	NA	AC125604.1	AC125604.1	processed_pseudogene	histone H3-like pseudogene	3	-1	179649494	179650200	0.018029352805778054	-0.5713919593348906	0.11723370278117294	0.9067080073714802	0.9998090614157651	0.11719187246682405	FALSE
ENSG00000146963	51631	LUC7L2	LUC7L2	protein_coding	LUC7 like 2, pre-mRNA splicing factor [Source:HGNC Symbol;Acc:HGNC:21608]	7	1	139340359	139423457	-0.005070977949971578	4.274025267909122	-0.11720778689833872	0.9067280893882669	0.9998090614157651	-0.11716652999889854	FALSE
ENSG00000171988	221037	JMJD1C	JMJD1C	protein_coding	jumonji domain containing 1C [Source:HGNC Symbol;Acc:HGNC:12313]	10	-1	63167221	63521850	0.00609343485568381	8.544322538488972	0.11719408964649149	0.9067405569884015	0.9998090614157651	0.11715079656935573	FALSE
ENSG00000130255	25873	RPL36	RPL36	protein_coding	ribosomal protein L36 [Source:HGNC Symbol;Acc:HGNC:13631]	19	1	5674947	5691875	0.00953791575517382	6.3665636579501	0.11714262037772234	0.9067806096226475	0.9998090614157651	0.11710025253153764	FALSE
ENSG00000165280	7415	VCP	VCP	protein_coding	valosin containing protein [Source:HGNC Symbol;Acc:HGNC:12666]	9	-1	35056064	35072627	-0.004473998694888515	6.919170226860612	-0.11708782191546038	0.9068254600119503	0.9998090614157651	-0.11704365436776545	FALSE
ENSG00000251442	NA	LINC01094	LINC01094	lncRNA	long intergenic non-protein coding RNA 1094 [Source:HGNC Symbol;Acc:HGNC:49219]	4	1	78638780	78683185	-0.012104689539852664	3.118110224561433	-0.11703343126934657	0.9068745732346595	0.9998090614157651	-0.11698167722605728	FALSE
ENSG00000258216	NA	AC009522.1	AC009522.1	lncRNA	novel transcript	12	1	89712048	90100763	0.010951969859537058	2.664914728422673	0.1168797249542944	0.9069926620545417	0.9998090614157651	0.11683265997937693	FALSE
ENSG00000130066	6303	SAT1	SAT1	protein_coding	spermidine/spermine N1-acetyltransferase 1 [Source:HGNC Symbol;Acc:HGNC:10540]	X	1	23783173	23786226	-0.00769338405868325	8.703533043282269	-0.11681503662294312	0.9070402566261251	0.9998090614157651	-0.11677260073433623	FALSE
ENSG00000187514	5757	PTMA	PTMA	protein_coding	prothymosin alpha [Source:HGNC Symbol;Acc:HGNC:9623]	2	1	231706895	231713541	-0.006593020862104559	8.481380776754065	-0.11680287649211375	0.9070514476613687	0.9998090614157651	-0.11675847890921755	FALSE
ENSG00000162813	10380	BPNT1	BPNT1	protein_coding	3'(2'), 5'-bisphosphate nucleotidase 1 [Source:HGNC Symbol;Acc:HGNC:1096]	1	-1	220057482	220090462	0.006122945389761991	3.122674164419491	0.11678168338034728	0.9070639592628902	0.9998090614157651	0.11674269070586725	FALSE
ENSG00000234518	NA	PTGES3P1	PTGES3P1	processed_pseudogene	prostaglandin E synthase 3 pseudogene 1 [Source:HGNC Symbol;Acc:HGNC:43824]	1	-1	89104285	89104767	0.010135282695040715	3.5575354252042013	0.11676321653537172	0.9070861368285174	0.9998090614157651	0.11671470523808314	FALSE
ENSG00000053900	29945	ANAPC4	ANAPC4	protein_coding	anaphase promoting complex subunit 4 [Source:HGNC Symbol;Acc:HGNC:19990]	4	1	25377213	25418498	0.005268610431703458	5.196550467443436	0.11668535812966958	0.9071438953486779	0.9998090614157651	0.11664182123815628	FALSE
ENSG00000284976	NA	BX255925.3	BX255925.3	protein_coding	novel RING finger protein	9	1	137217452	137219361	0.008641648693454629	2.026293441165002	0.1163894248280807	0.9073767056085292	0.9998090614157651	0.1163480502013282	FALSE
ENSG00000161911	340205	TREML1	TREML1	protein_coding	triggering receptor expressed on myeloid cells like 1 [Source:HGNC Symbol;Acc:HGNC:20434]	6	-1	41149342	41154337	0.017006500813801395	5.322085192574027	0.11640060961508382	0.9073774372859775	0.9998090614157651	0.11634712695183395	FALSE
ENSG00000100916	84312	BRMS1L	BRMS1L	protein_coding	BRMS1 like transcriptional repressor [Source:HGNC Symbol;Acc:HGNC:20512]	14	1	35826338	35932325	-0.00808737043858887	1.6675913753347618	-0.11629661922528584	0.9074479411377869	0.9998090614157651	-0.11625816383648468	FALSE
ENSG00000166526	7551	ZNF3	ZNF3	protein_coding	zinc finger protein 3 [Source:HGNC Symbol;Acc:HGNC:13089]	7	-1	100064033	100082548	0.004481453907246635	4.221362538093561	0.11625217426284162	0.9074835099344144	0.9998090614157651	0.11621328279447223	FALSE
ENSG00000276023	11072	DUSP14	DUSP14	protein_coding	dual specificity phosphatase 14 [Source:HGNC Symbol;Acc:HGNC:17007]	17	1	37489891	37513501	-0.013608283847399871	0.6573027895018716	-0.11620339255733325	0.9075231333624714	0.9998090614157651	-0.11616328585603082	FALSE
ENSG00000164323	57587	CFAP97	CFAP97	protein_coding	cilia and flagella associated protein 97 [Source:HGNC Symbol;Acc:HGNC:29276]	4	-1	185159665	185209504	-0.010638164235100334	3.9062397536560556	-0.11619552699955207	0.9075303092179625	0.9998090614157651	-0.1161542313750787	FALSE
ENSG00000274536	NA	AL034397.3	AL034397.3	lncRNA	novel transcript, antisense VSIG4	X	1	66015461	66020422	-0.008974584079137315	7.690854046495596	-0.11618972880258331	0.9075407887191629	0.9998090614157651	-0.11614100837729681	FALSE
ENSG00000136699	55627	SMPD4	SMPD4	protein_coding	sphingomyelin phosphodiesterase 4 [Source:HGNC Symbol;Acc:HGNC:32949]	2	-1	130151392	130182750	-0.006397774431185166	4.026025615322892	-0.11616418899937885	0.9075543248411125	0.9998090614157651	-0.11612392857625184	FALSE
ENSG00000229852	NA	AC019205.1	AC019205.1	lncRNA	novel transcript, antisense to KHDC1	6	1	73263212	73301789	0.009150286846635769	2.2886228501756776	0.11608455290088429	0.9076183154442057	0.9998090614157651	0.11604318605877659	FALSE
ENSG00000275318	NA	AL136981.2	AL136981.2	unprocessed_pseudogene	novel zinc finger protein pseudogene	9	-1	92840955	92841688	0.01879099280754684	0.3670375770559562	0.11604725840016943	0.9076469301159049	0.9998090614157651	0.1160070806799845	FALSE
ENSG00000145428	285533	RNF175	RNF175	protein_coding	ring finger protein 175 [Source:HGNC Symbol;Acc:HGNC:27735]	4	-1	153710125	153760235	0.013791289100374193	2.205510189409747	0.1157896023289035	0.9078606665830311	0.9998090614157651	0.11573739737187536	FALSE
ENSG00000081760	65985	AACS	AACS	protein_coding	acetoacetyl-CoA synthetase [Source:HGNC Symbol;Acc:HGNC:21298]	12	1	125065434	125143333	-0.006295943686413175	2.8333464011124385	-0.11570181384398569	0.907920441511713	0.9998090614157651	-0.11566197749329245	FALSE
ENSG00000111266	80824	DUSP16	DUSP16	protein_coding	dual specificity phosphatase 16 [Source:HGNC Symbol;Acc:HGNC:17909]	12	-1	12473282	12562863	-0.006350791763656716	5.292048079539854	-0.11568676028232858	0.9079385029155567	0.9998090614157651	-0.11563918899019797	FALSE
ENSG00000166579	81565	NDEL1	NDEL1	protein_coding	nudE neurodevelopment protein 1 like 1 [Source:HGNC Symbol;Acc:HGNC:17620]	17	1	8413131	8490411	0.005727791972287122	8.146428835687885	0.11568155247414197	0.9079399654815018	0.9998090614157651	0.11563734363856433	FALSE
ENSG00000100804	5693	PSMB5	PSMB5	protein_coding	proteasome subunit beta 5 [Source:HGNC Symbol;Acc:HGNC:9542]	14	-1	23016543	23035230	-0.0048104933255070925	4.160061584009577	-0.11553048344511443	0.9080564080810198	0.9998090614157651	-0.11549042671181277	FALSE
ENSG00000020633	864	RUNX3	RUNX3	protein_coding	RUNX family transcription factor 3 [Source:HGNC Symbol;Acc:HGNC:10473]	1	-1	24899511	24965121	-0.008374246274877706	6.6767680856348885	-0.11537149371004597	0.9081883991319457	0.9998090614157651	-0.11532389514457762	FALSE
ENSG00000135655	9958	USP15	USP15	protein_coding	ubiquitin specific peptidase 15 [Source:HGNC Symbol;Acc:HGNC:12613]	12	1	62260338	62417431	-0.0064592914694401316	9.511638106482726	-0.11535944201563689	0.908198759758518	0.9998090614157651	-0.11531082339848363	FALSE
ENSG00000115423	1768	DNAH6	DNAH6	protein_coding	dynein axonemal heavy chain 6 [Source:HGNC Symbol;Acc:HGNC:2951]	2	1	84516455	84819589	-0.015147020507348286	1.6598353929222314	-0.1153546971684449	0.9082076472464344	0.9998090614157651	-0.1152996102906678	FALSE
ENSG00000167525	147011	PROCA1	PROCA1	protein_coding	protein interacting with cyclin A1 [Source:HGNC Symbol;Acc:HGNC:28600]	17	-1	28703197	28711854	0.008278524535956677	2.8518434709805303	0.11528129764031372	0.9082571129811022	0.9998090614157651	0.11523720094987222	FALSE
ENSG00000234176	NA	HSPA8P1	HSPA8P1	processed_pseudogene	heat shock protein family A (Hsp70) member 8 pseudogene 1 [Source:HGNC Symbol;Acc:HGNC:5245]	X	-1	121203182	121205014	0.017173286284065892	-0.103132232004822	0.11514732978480693	0.9083598284358654	0.9998090614157651	0.11510760956785007	FALSE
ENSG00000263002	10780	ZNF234	ZNF234	protein_coding	zinc finger protein 234 [Source:HGNC Symbol;Acc:HGNC:13027]	19	1	44141554	44160313	-0.007639112918190527	2.990871061815252	-0.11506409397281793	0.9084258428686272	0.9998090614157651	-0.11502432320391046	FALSE
ENSG00000096384	3326	HSP90AB1	HSP90AB1	protein_coding	heat shock protein 90 alpha family class B member 1 [Source:HGNC Symbol;Acc:HGNC:5258]	6	1	44246166	44253888	-0.0070035994337782626	7.511095151340679	-0.11495072817072928	0.9085190715930582	0.9998090614157651	-0.11490670359498754	FALSE
ENSG00000118690	84071	ARMC2	ARMC2	protein_coding	armadillo repeat containing 2 [Source:HGNC Symbol;Acc:HGNC:23045]	6	1	108848416	108974476	-0.006391634018408254	4.6369095283258	-0.1144859380443048	0.9088890388610478	0.9998090614157651	-0.11443995961485535	FALSE
ENSG00000104969	6449	SGTA	SGTA	protein_coding	small glutamine rich tetratricopeptide repeat containing alpha [Source:HGNC Symbol;Acc:HGNC:10819]	19	-1	2754715	2783282	0.004099334426644674	4.766345522266597	0.11446322173094998	0.9089043015961851	0.9998090614157651	0.11442070496180046	FALSE
ENSG00000062822	5424	POLD1	POLD1	protein_coding	DNA polymerase delta 1, catalytic subunit [Source:HGNC Symbol;Acc:HGNC:9175]	19	1	50384204	50418018	-0.006599528617834194	2.4382716730718372	-0.11427951815678872	0.9090463729174647	0.9998090614157651	-0.11424147739035599	FALSE
ENSG00000176148	55346	TCP11L1	TCP11L1	protein_coding	t-complex 11 like 1 [Source:HGNC Symbol;Acc:HGNC:25655]	11	1	33039417	33105943	-0.007881761265499776	4.361948015821396	-0.11422930417144174	0.9090963182530742	0.9998090614157651	-0.11417847060457303	FALSE
ENSG00000182795	79098	C1orf116	C1orf116	protein_coding	chromosome 1 open reading frame 116 [Source:HGNC Symbol;Acc:HGNC:28667]	1	-1	207018522	207032756	0.01903201876360805	1.1639797800238252	0.11419275050681126	0.9091261796692387	0.9998090614157651	0.11414080019924276	FALSE
ENSG00000228857	NA	AC104653.1	AC104653.1	lncRNA	novel transcript	2	-1	113831049	113843356	0.011767594949444904	0.6954752464091258	0.11413800525659594	0.9091608111725649	0.9998090614157651	0.11409711249524819	FALSE
ENSG00000272677	NA	AC124016.1	AC124016.1	lncRNA	novel transcript, antisense to HNRNPD	4	1	82374301	82384027	0.01391680144551588	0.04764602106668253	0.1140688361129653	0.9092129644584919	0.9998090614157651	0.11403132144173594	FALSE
ENSG00000048991	23518	R3HDM1	R3HDM1	protein_coding	R3H domain containing 1 [Source:HGNC Symbol;Acc:HGNC:9757]	2	1	135531455	135725270	-0.0043519404995073785	6.087890909717525	-0.11391244109258546	0.9093407314477411	0.9998090614157651	-0.11387014624576605	FALSE
ENSG00000088179	5775	PTPN4	PTPN4	protein_coding	protein tyrosine phosphatase non-receptor type 4 [Source:HGNC Symbol;Acc:HGNC:9656]	2	1	119759922	119984899	0.005962675386409266	6.566416312384069	0.11389580986460816	0.9093572316184764	0.9998090614157651	0.11384933186561604	FALSE
ENSG00000157911	5192	PEX10	PEX10	protein_coding	peroxisomal biogenesis factor 10 [Source:HGNC Symbol;Acc:HGNC:8851]	1	-1	2403964	2413797	0.007329286427053772	2.205523860691283	0.11374005076074414	0.9094747897619575	0.9998090614157651	0.1137010378642178	FALSE
ENSG00000158623	26958	COPG2	COPG2	protein_coding	coatomer protein complex subunit gamma 2 [Source:HGNC Symbol;Acc:HGNC:2237]	7	-1	130506238	130668748	0.004978390595210769	4.555175715510666	0.11364356780691717	0.9095527617101984	0.9998090614157651	0.11360268134291761	FALSE
ENSG00000104964	166	TLE5	TLE5	protein_coding	TLE family member 5, transcriptional modulator [Source:HGNC Symbol;Acc:HGNC:307]	19	-1	3052910	3063107	-0.006956994196660737	7.5665040404768735	-0.11353847125168805	0.9096391816498968	0.9998090614157651	-0.11349366951602613	FALSE
ENSG00000213139	1427	CRYGS	CRYGS	protein_coding	crystallin gamma S [Source:HGNC Symbol;Acc:HGNC:2417]	3	-1	186538441	186546702	-0.010666394794211165	2.4764377575555234	-0.11349091159922323	0.9096735879933979	0.9998090614157651	-0.1134502690469996	FALSE
ENSG00000198947	1756	DMD	DMD	protein_coding	dystrophin [Source:HGNC Symbol;Acc:HGNC:2928]	X	-1	31097677	33339441	-0.014060406619529175	0.2152431160123104	-0.11324370194849337	0.9098671657630009	0.9998090614157651	-0.11320609230020222	FALSE
ENSG00000137124	219	ALDH1B1	ALDH1B1	protein_coding	aldehyde dehydrogenase 1 family member B1 [Source:HGNC Symbol;Acc:HGNC:407]	9	1	38392702	38398661	0.010601535825424224	1.5745514457607213	0.1132408205700748	0.9098698273268808	0.9998090614157651	0.11320273508155666	FALSE
ENSG00000254470	91056	AP5B1	AP5B1	protein_coding	adaptor related protein complex 5 subunit beta 1 [Source:HGNC Symbol;Acc:HGNC:25104]	11	-1	65773898	65780976	-0.008030670826456365	5.56598690761114	-0.11317408314149982	0.9099277641897653	0.9998090614157651	-0.11312965553743541	FALSE
ENSG00000164867	4846	NOS3	NOS3	protein_coding	nitric oxide synthase 3 [Source:HGNC Symbol;Acc:HGNC:7876]	7	1	150991017	151014588	-0.013706252302982391	0.707910369181061	-0.11314508947529332	0.9099469122629839	0.9998090614157651	-0.11310550295659756	FALSE
ENSG00000124279	79072	FASTKD3	FASTKD3	protein_coding	FAST kinase domains 3 [Source:HGNC Symbol;Acc:HGNC:28758]	5	-1	7859159	7869037	0.010249199379414708	2.4977959348391914	0.11312101395388882	0.9099663537290903	0.9998090614157651	0.11308098036971297	FALSE
ENSG00000100647	9766	SUSD6	SUSD6	protein_coding	sushi domain containing 6 [Source:HGNC Symbol;Acc:HGNC:19956]	14	1	69611596	69715144	0.004824359649740373	8.016187387099654	0.1131215537195117	0.9099680804152762	0.9998090614157651	0.11307880240906633	FALSE
ENSG00000080371	23011	RAB21	RAB21	protein_coding	RAB21, member RAS oncogene family [Source:HGNC Symbol;Acc:HGNC:18263]	12	1	71754863	71800286	-0.005111404937944819	6.715345687287515	-0.11307909360918861	0.910000765787079	0.9998090614157651	-0.11303757472137259	FALSE
ENSG00000245598	NA	DACT3-AS1	DACT3-AS1	lncRNA	DACT3 antisense RNA 1 [Source:HGNC Symbol;Acc:HGNC:44120]	19	1	46660364	46677447	0.01974256464734947	-0.5536087574110109	0.11277901025344694	0.9102370402531055	0.9998090614157651	0.11273955567713917	FALSE
ENSG00000183808	389677	RBM12B	RBM12B	protein_coding	RNA binding motif protein 12B [Source:HGNC Symbol;Acc:HGNC:32310]	8	-1	93729356	93741017	0.010938398939557281	3.9416846150653293	0.11248057470105316	0.9104755378107096	0.9998090614157651	0.11243874274481518	FALSE
ENSG00000168282	4247	MGAT2	MGAT2	protein_coding	mannosyl (alpha-1,6-)-glycoprotein beta-1,2-N-acetylglucosaminyltransferase [Source:HGNC Symbol;Acc:HGNC:7045]	14	1	49620799	49623481	-0.009165522645695479	3.909022574365273	-0.11244409618978132	0.9105036570988218	0.9998090614157651	-0.11240327703372308	FALSE
ENSG00000134802	29015	SLC43A3	SLC43A3	protein_coding	solute carrier family 43 member 3 [Source:HGNC Symbol;Acc:HGNC:17466]	11	-1	57406954	57427580	0.015545358625774108	1.9954100793820595	0.11243260831114414	0.9105135849789439	0.9998090614157651	0.1123907554372625	FALSE
ENSG00000250687	NA	AC146944.2	AC146944.2	transcribed_unprocessed_pseudogene	NLR family, apoptosis inhibitory protein (NAIP) pseudogene	5	1	70462244	70479215	0.019240497122724465	0.6022948389631246	0.11238829078926396	0.9105593890485079	0.9998090614157651	0.11233298501668329	FALSE
ENSG00000270871	NA	AC015849.3	AC015849.3	lncRNA	novel transcript, antisense TAF15	17	-1	35816717	35830293	-0.016311693475870914	-0.26448938104314945	-0.11224613006763003	0.910658985160275	0.9998090614157651	-0.1122073706320195	FALSE
ENSG00000143842	9580	SOX13	SOX13	protein_coding	SRY-box transcription factor 13 [Source:HGNC Symbol;Acc:HGNC:11192]	1	1	204073115	204127743	0.013216717580918136	2.202452602489876	0.11221200583369063	0.9106940312795238	0.9998090614157651	0.1121631695615721	FALSE
ENSG00000162517	553115	PEF1	PEF1	protein_coding	penta-EF-hand domain containing 1 [Source:HGNC Symbol;Acc:HGNC:30009]	1	-1	31629866	31644896	0.0055079386104059935	4.845600314140169	0.11217330721897578	0.9107178075238059	0.9998090614157651	0.11213318247317731	FALSE
ENSG00000166716	9640	ZNF592	ZNF592	protein_coding	zinc finger protein 592 [Source:HGNC Symbol;Acc:HGNC:28986]	15	1	84748592	84806445	-0.0047708986485757165	6.7665410265217005	-0.112162678291061	0.9107272289597055	0.9998090614157651	-0.1121212999923061	FALSE
ENSG00000141349	92579	G6PC3	G6PC3	protein_coding	glucose-6-phosphatase catalytic subunit 3 [Source:HGNC Symbol;Acc:HGNC:24861]	17	1	44070735	44076344	0.007301798041101204	3.0486839131165095	0.11215320298626276	0.9107337998091147	0.9998090614157651	0.11211301273068698	FALSE
ENSG00000119471	84263	HSDL2	HSDL2	protein_coding	hydroxysteroid dehydrogenase like 2 [Source:HGNC Symbol;Acc:HGNC:18572]	9	1	112380080	112472405	0.005253016252302345	6.988227943057377	0.11215082728518738	0.9107387952868949	0.9998090614157651	0.1121067123584147	FALSE
ENSG00000165061	79698	ZMAT4	ZMAT4	protein_coding	zinc finger matrin-type 4 [Source:HGNC Symbol;Acc:HGNC:25844]	8	-1	40530590	40897833	-0.030054806389532507	-0.23235925742139726	-0.11199740895225607	0.9108613558440661	0.9998090614157651	-0.11195213851983161	FALSE
ENSG00000253521	NA	HPYR1	HPYR1	lncRNA	Helicobacter pylori responsive 1 [Source:HGNC Symbol;Acc:HGNC:16071]	8	-1	132507962	132565246	-0.02038642063388063	-0.006788118675467915	-0.11181277684236034	0.9110124391563261	0.9998090614157651	-0.11176159535518634	FALSE
ENSG00000174695	153339	TMEM167A	TMEM167A	protein_coding	transmembrane protein 167A [Source:HGNC Symbol;Acc:HGNC:28330]	5	-1	83052846	83077863	0.007593438863856328	6.1703368656200315	0.11179231603731687	0.9110215122935685	0.9998090614157651	0.11175015263041538	FALSE
ENSG00000106012	23288	IQCE	IQCE	protein_coding	IQ motif containing E [Source:HGNC Symbol;Acc:HGNC:29171]	7	1	2558972	2614733	0.006870930129593056	4.711925083293455	0.1117393360150466	0.9110679421322992	0.9998090614157651	0.11169159716344451	FALSE
ENSG00000153107	64682	ANAPC1	ANAPC1	protein_coding	anaphase promoting complex subunit 1 [Source:HGNC Symbol;Acc:HGNC:19988]	2	-1	111611639	111884690	-0.009537977695233124	3.8782764177588724	-0.11168241425840744	0.9111068980657786	0.9998090614157651	-0.1116424677841419	FALSE
ENSG00000179632	84232	MAF1	MAF1	protein_coding	MAF1 homolog, negative regulator of RNA polymerase III [Source:HGNC Symbol;Acc:HGNC:24966]	8	1	144104461	144107611	0.011083247226610027	6.343839376128557	0.1116419256929422	0.9111444009445291	0.9998090614157651	0.11159517118326358	FALSE
ENSG00000175787	169841	ZNF169	ZNF169	protein_coding	zinc finger protein 169 [Source:HGNC Symbol;Acc:HGNC:12957]	9	1	94259298	94301829	0.006208476128398477	4.044419275847066	0.11138476272671874	0.9113480771137412	0.9998090614157651	0.111338310178972	FALSE
ENSG00000254521	89858	SIGLEC12	SIGLEC12	protein_coding	sialic acid binding Ig like lectin 12 (gene/pseudogene) [Source:HGNC Symbol;Acc:HGNC:15482]	19	-1	51491227	51501800	-0.028145685471199	-0.8655251609231395	-0.11135862069120629	0.9113729702867108	0.9998090614157651	-0.11130691729309558	FALSE
ENSG00000272918	NA	AC005070.3	AC005070.3	lncRNA	novel transcript, antisense to MLL5	7	-1	105102838	105105483	0.009179912617002906	2.25790742457529	0.11131548760447943	0.9113981868010828	0.9998090614157651	0.1112751167518475	FALSE
ENSG00000087191	5705	PSMC5	PSMC5	protein_coding	proteasome 26S subunit, ATPase 5 [Source:HGNC Symbol;Acc:HGNC:9552]	17	1	63827152	63832026	-0.005733124006110479	5.276888004653975	-0.11128492224375318	0.9114230330594485	0.9998090614157651	-0.11124378325043803	FALSE
ENSG00000143674	84451	MAP3K21	MAP3K21	protein_coding	mitogen-activated protein kinase kinase kinase 21 [Source:HGNC Symbol;Acc:HGNC:29798]	1	1	233327724	233385148	-0.010049401753218667	1.5859185961021693	-0.11126673290224445	0.9114379948551374	0.9998090614157651	-0.11122491505184236	FALSE
ENSG00000182117	55505	NOP10	NOP10	protein_coding	NOP10 ribonucleoprotein [Source:HGNC Symbol;Acc:HGNC:14378]	15	-1	34341713	34343177	0.008531390755683432	5.985733795299024	0.11111494554232026	0.9115579641332772	0.9998090614157651	0.11107362420410134	FALSE
ENSG00000267364	NA	AC022706.1	AC022706.1	lncRNA	novel transcript	17	1	35313479	35325449	-0.009711700562742287	1.6585896461098677	-0.11111336236929167	0.911559135083827	0.9998090614157651	-0.11107214755440892	FALSE
ENSG00000112195	79865	TREML2	TREML2	protein_coding	triggering receptor expressed on myeloid cells like 2 [Source:HGNC Symbol;Acc:HGNC:21092]	6	-1	41189749	41201149	0.007460533564563221	6.29669967861996	0.11111535788574856	0.911561468643142	0.9998090614157651	0.11106920477531432	FALSE
ENSG00000164941	55656	INTS8	INTS8	protein_coding	integrator complex subunit 8 [Source:HGNC Symbol;Acc:HGNC:26048]	8	1	94813311	94881746	-0.005386685755303766	6.37900416668948	-0.1110139520375827	0.9116385567345822	0.9998090614157651	-0.11097199192065786	FALSE
ENSG00000263417	NA	GTSCR1	GTSCR1	lncRNA	Gilles de la Tourette syndrome chromosome region, candidate 1 [Source:HGNC Symbol;Acc:HGNC:18406]	18	-1	70630534	70650744	0.021346787814368717	-0.6983425672036602	0.11090518772609888	0.9117276336269178	0.9998090614157651	0.1108596617520062	FALSE
ENSG00000180287	200150	PLD5	PLD5	protein_coding	phospholipase D family member 5 [Source:HGNC Symbol;Acc:HGNC:26879]	1	-1	242082986	242524696	-0.02612438645825499	-0.5905357119315809	-0.11086771642485715	0.9117619249128699	0.9998090614157651	-0.11081641919369735	FALSE
ENSG00000139880	64403	CDH24	CDH24	protein_coding	cadherin 24 [Source:HGNC Symbol;Acc:HGNC:14265]	14	-1	23047062	23057538	-0.01562705001204384	-0.2375917445099293	-0.11080392592309984	0.9118005067144992	0.9998090614157651	-0.11076776638685489	FALSE
ENSG00000170209	255239	ANKK1	ANKK1	protein_coding	ankyrin repeat and kinase domain containing 1 [Source:HGNC Symbol;Acc:HGNC:21027]	11	1	113387779	113400416	-0.018225316097044475	-0.6491596820889605	-0.11078518586064243	0.9118164942925353	0.9998090614157651	-0.11074760564918841	FALSE
ENSG00000134250	4853	NOTCH2	NOTCH2	protein_coding	notch receptor 2 [Source:HGNC Symbol;Acc:HGNC:7882]	1	-1	119911553	120100779	0.007908702867954531	8.401266038576098	0.11064552923420418	0.9119299675717205	0.9998090614157651	0.11060451428564624	FALSE
ENSG00000163946	23272	TASOR	TASOR	protein_coding	transcription activation suppressor [Source:HGNC Symbol;Acc:HGNC:30314]	3	-1	56620133	56683237	0.0061911023417673405	6.434621585486052	0.11054101023345694	0.9120127790559482	0.9998090614157651	0.11050008929623471	FALSE
ENSG00000109686	152503	SH3D19	SH3D19	protein_coding	SH3 domain containing 19 [Source:HGNC Symbol;Acc:HGNC:30418]	4	-1	151102751	151325632	0.015471347930796187	1.7458112219640891	0.11027825907032501	0.9122187266979915	0.9998090614157651	0.11024039526833415	FALSE
ENSG00000106976	1759	DNM1	DNM1	protein_coding	dynamin 1 [Source:HGNC Symbol;Acc:HGNC:2972]	9	1	128191655	128255248	-0.00943480826066323	1.6124090100106006	-0.11025569082858068	0.9122386534088917	0.9998090614157651	-0.1102152686562181	FALSE
ENSG00000137337	9656	MDC1	MDC1	protein_coding	mediator of DNA damage checkpoint 1 [Source:HGNC Symbol;Acc:HGNC:21163]	6	-1	30699807	30717447	-0.006619668982254634	4.358504125364996	-0.11018580355758502	0.9122943417318983	0.9998090614157651	-0.11014504876155275	FALSE
ENSG00000168785	10098	TSPAN5	TSPAN5	protein_coding	tetraspanin 5 [Source:HGNC Symbol;Acc:HGNC:17753]	4	-1	98470367	98658611	-0.01236625428891358	6.8628778050965344	-0.1101586591844105	0.9123181274039737	0.9998090614157651	-0.11011505651042133	FALSE
ENSG00000136631	11311	VPS45	VPS45	protein_coding	vacuolar protein sorting 45 homolog [Source:HGNC Symbol;Acc:HGNC:14579]	1	1	150067279	150145329	-0.004486621753636122	5.887601984215978	-0.11013699509256124	0.9123313538506882	0.9998090614157651	-0.11009837882770374	FALSE
ENSG00000059915	5662	PSD	PSD	protein_coding	pleckstrin and Sec7 domain containing [Source:HGNC Symbol;Acc:HGNC:9507]	10	-1	102402617	102421539	0.01690897181677975	-0.3624694803283586	0.10996003975049452	0.9124700782148198	0.9998090614157651	0.10992345833775162	FALSE
ENSG00000254332	NA	AF201337.1	AF201337.1	processed_pseudogene	tropomyosin 4 (TPM4) pseudogene	8	1	69129598	69130345	0.01720810094163827	0.31124227987749165	0.10987638327386907	0.9125421076198309	0.9998090614157651	0.10983263626171628	FALSE
ENSG00000140368	9051	PSTPIP1	PSTPIP1	protein_coding	proline-serine-threonine phosphatase interacting protein 1 [Source:HGNC Symbol;Acc:HGNC:9580]	15	1	76993359	77037475	-0.005155273697651452	7.1802852526831025	-0.10983648719789593	0.912574170180211	0.9998090614157651	-0.10979220878207399	FALSE
ENSG00000135837	9857	CEP350	CEP350	protein_coding	centrosomal protein 350 [Source:HGNC Symbol;Acc:HGNC:24238]	1	1	179954773	180114875	-0.005144056275205422	6.570479417501274	-0.10973078681390572	0.9126558972334959	0.9998090614157651	-0.10968916046885584	FALSE
ENSG00000228918	NA	LINC01344	LINC01344	lncRNA	long intergenic non-protein coding RNA 1344 [Source:HGNC Symbol;Acc:HGNC:50554]	1	-1	182096338	182314061	0.01862962707083704	-0.670169829677882	0.10968484798985793	0.9126896744572878	0.9998090614157651	0.10964657165657894	FALSE
ENSG00000171160	118812	MORN4	MORN4	protein_coding	MORN repeat containing 4 [Source:HGNC Symbol;Acc:HGNC:24001]	10	-1	97614553	97633500	-0.017667796901358224	-0.2999686352027426	-0.10967597261607784	0.9126954494323584	0.9998090614157651	-0.10963929016245168	FALSE
ENSG00000120885	1191	CLU	CLU	protein_coding	clusterin [Source:HGNC Symbol;Acc:HGNC:2095]	8	-1	27596917	27614700	0.014421544405765374	7.035578980649681	0.10963672800228806	0.91274033238251	0.9998090614157651	0.10958269878503736	FALSE
ENSG00000273184	NA	AC010655.4	AC010655.4	lncRNA	novel transcript, readthrough between HILPDA-METTL2B	7	1	128455840	128493859	-0.017467514983653065	-0.4930316360597428	-0.10958729597113397	0.91276526605703	0.9998090614157651	-0.10955126091889696	FALSE
ENSG00000203326	170958	ZNF525	ZNF525	protein_coding	zinc finger protein 525 [Source:HGNC Symbol;Acc:HGNC:29423]	19	1	53365693	53392217	0.011307896289570962	2.569868840642115	0.10958650900888424	0.9127717571929187	0.9998090614157651	0.10954307652481253	FALSE
ENSG00000128789	56984	PSMG2	PSMG2	protein_coding	proteasome assembly chaperone 2 [Source:HGNC Symbol;Acc:HGNC:24929]	18	1	12658043	12725740	0.00411809376756711	5.2301395972341895	0.10948007415792213	0.9128526646981625	0.9998090614157651	0.10944106434649355	FALSE
ENSG00000110330	329	BIRC2	BIRC2	protein_coding	baculoviral IAP repeat containing 2 [Source:HGNC Symbol;Acc:HGNC:590]	11	1	102347211	102378670	-0.006735629970139101	6.199499034243484	-0.10942908732248076	0.912894875399088	0.9998090614157651	-0.10938784346229427	FALSE
ENSG00000198829	56670	SUCNR1	SUCNR1	protein_coding	succinate receptor 1 [Source:HGNC Symbol;Acc:HGNC:4542]	3	1	151873643	151884619	-0.01971289654644981	0.6005345318568369	-0.1093319124012311	0.912974001566407	0.9998090614157651	-0.10928807896503545	FALSE
ENSG00000279838	NA	AL356273.3	AL356273.3	TEC	TEC	1	-1	185292384	185294372	0.008688235554789259	2.262673894581758	0.10926404449306658	0.9130263925170288	0.9998090614157651	0.10922202357953972	FALSE
ENSG00000273729	NA	AC007686.3	AC007686.3	lncRNA	novel transcript, antisense to IRF2BPL	14	1	77028086	77031572	0.007273172059635957	3.155136180982378	0.10924239540095294	0.9130427584936449	0.9998090614157651	0.10920138918060458	FALSE
ENSG00000170248	10015	PDCD6IP	PDCD6IP	protein_coding	programmed cell death 6 interacting protein [Source:HGNC Symbol;Acc:HGNC:8766]	3	1	33798571	33869707	0.005910236415064496	7.055074690552473	0.10917858546339201	0.9130935604490957	0.9998090614157651	0.10913733782616301	FALSE
ENSG00000230490	NA	AL139383.1	AL139383.1	lncRNA	novel transcript	13	-1	33355206	33676796	-0.014482969883449437	0.9767394275519904	-0.10915299855596977	0.9131199919314945	0.9998090614157651	-0.10910401306069335	FALSE
ENSG00000224020	NA	MIR181A2HG	MIR181A2HG	lncRNA	MIR181A2 host gene [Source:HGNC Symbol;Acc:HGNC:37188]	9	1	124658467	124698631	0.018324374906940166	2.0563210146554525	0.10914824009489955	0.9131238872878007	0.9998090614157651	0.10909910181271358	FALSE
ENSG00000129515	58533	SNX6	SNX6	protein_coding	sorting nexin 6 [Source:HGNC Symbol;Acc:HGNC:14970]	14	-1	34561093	34630160	0.003749548680223924	6.746623921362289	0.10908675576307245	0.9131675190282292	0.9998090614157651	0.10904409128739585	FALSE
ENSG00000184677	9923	ZBTB40	ZBTB40	protein_coding	zinc finger and BTB domain containing 40 [Source:HGNC Symbol;Acc:HGNC:29045]	1	1	22428838	22531157	-0.006696294140394521	5.100372028387016	-0.10907594707135795	0.913173561952287	0.9998090614157651	-0.10903647244642567	FALSE
ENSG00000124588	4835	NQO2	NQO2	protein_coding	N-ribosyldihydronicotinamide:quinone reductase 2 [Source:HGNC Symbol;Acc:HGNC:7856]	6	1	2987987	3028869	0.009766575307490477	6.664469172699725	0.10908353001109045	0.9131772454171396	0.9998090614157651	0.10903182838439507	FALSE
ENSG00000143158	25874	MPC2	MPC2	protein_coding	mitochondrial pyruvate carrier 2 [Source:HGNC Symbol;Acc:HGNC:24515]	1	-1	167916675	167937072	0.006126948400738463	4.19063083196557	0.10899106906210973	0.9132423591809813	0.9998090614157651	0.10894973423096506	FALSE
ENSG00000163814	64866	CDCP1	CDCP1	protein_coding	CUB domain containing protein 1 [Source:HGNC Symbol;Acc:HGNC:24357]	3	-1	45082277	45146422	-0.016739516830118872	-0.09296605985827659	-0.10898539518704511	0.9132485065654361	0.9998090614157651	-0.1089419837674327	FALSE
ENSG00000197054	284390	ZNF763	ZNF763	protein_coding	zinc finger protein 763 [Source:HGNC Symbol;Acc:HGNC:27614]	19	1	11965037	11980617	0.012066115628789342	0.7848633268805437	0.10893853815626088	0.9132828412091331	0.9998090614157651	0.10889869565586427	FALSE
ENSG00000196152	7633	ZNF79	ZNF79	protein_coding	zinc finger protein 79 [Source:HGNC Symbol;Acc:HGNC:13153]	9	1	127424374	127445372	0.005404717991067454	2.761496741451777	0.10883334627472008	0.9133638287561618	0.9998090614157651	0.10879658974052632	FALSE
ENSG00000275835	114791	TUBGCP5	TUBGCP5	protein_coding	tubulin gamma complex associated protein 5 [Source:HGNC Symbol;Acc:HGNC:18600]	15	-1	22983192	23039572	-0.007249324416267022	3.3034623124522473	-0.10882588844483367	0.9133720613558552	0.9998090614157651	-0.10878621046601909	FALSE
ENSG00000128340	5880	RAC2	RAC2	protein_coding	Rac family small GTPase 2 [Source:HGNC Symbol;Acc:HGNC:9802]	22	-1	37225270	37244448	-0.005076113262973081	9.262345067105764	-0.10881235819886444	0.9133849653219974	0.9998090614157651	-0.10876994177597253	FALSE
ENSG00000104774	4125	MAN2B1	MAN2B1	protein_coding	mannosidase alpha class 2B member 1 [Source:HGNC Symbol;Acc:HGNC:6826]	19	-1	12646511	12666742	0.004036619896686133	7.072284937699884	0.10876898239575462	0.9134221131034448	0.9998090614157651	0.10872310782881132	FALSE
ENSG00000197217	9583	ENTPD4	ENTPD4	protein_coding	ectonucleoside triphosphate diphosphohydrolase 4 [Source:HGNC Symbol;Acc:HGNC:14573]	8	-1	23385783	23457695	-0.006935223877916563	6.323392318126963	-0.10865588055811554	0.9135091028954374	0.9998090614157651	-0.10861343665847081	FALSE
ENSG00000181690	5324	PLAG1	PLAG1	protein_coding	PLAG1 zinc finger [Source:HGNC Symbol;Acc:HGNC:9045]	8	-1	56160909	56211324	-0.007400992184465771	3.289812660136397	-0.10846504314706999	0.9136671124660352	0.9998090614157651	-0.10841423163063435	FALSE
ENSG00000066422	27107	ZBTB11	ZBTB11	protein_coding	zinc finger and BTB domain containing 11 [Source:HGNC Symbol;Acc:HGNC:16740]	3	-1	101648889	101677132	0.008790989950492545	5.223059999606239	0.10843697761540513	0.9136807918560775	0.9998090614157651	0.1083969860215659	FALSE
ENSG00000135074	8728	ADAM19	ADAM19	protein_coding	ADAM metallopeptidase domain 19 [Source:HGNC Symbol;Acc:HGNC:197]	5	-1	157395534	157575775	-0.0070580529451191865	7.638619477455575	-0.10803000252736279	0.9140068887052862	0.9998090614157651	-0.10798588520767774	FALSE
ENSG00000243660	642819	ZNF487	ZNF487	protein_coding	zinc finger protein 487 [Source:HGNC Symbol;Acc:HGNC:23488]	10	1	43436841	43483181	0.0071919578444150645	4.54273355695051	0.10799869402104971	0.9140298924029282	0.9998090614157651	0.1079568858049909	FALSE
ENSG00000267275	NA	AC020911.2	AC020911.2	lncRNA	novel transcript, antisense KLF2	19	-1	16283359	16324514	-0.012709982326954972	2.437351532864719	-0.10794606051477568	0.9140744758893751	0.9998090614157651	-0.10790068229583696	FALSE
ENSG00000135951	80705	TSGA10	TSGA10	protein_coding	testis specific 10 [Source:HGNC Symbol;Acc:HGNC:14927]	2	-1	98997261	99154964	-0.008125594801802194	3.4449083146718134	-0.10786223502954205	0.9141436737947497	0.9998090614157651	-0.10781344966050328	FALSE
ENSG00000251578	NA	TRBV21-1	TRBV21-1	TR_V_pseudogene	T cell receptor beta variable 21-1 (pseudogene) [Source:HGNC Symbol;Acc:HGNC:12198]	7	1	142636924	142637384	0.019781008076942497	-0.9293342562590368	0.10779340527717662	0.9141878909303576	0.9998090614157651	0.10775770884704693	FALSE
ENSG00000246662	NA	LINC00535	LINC00535	lncRNA	long intergenic non-protein coding RNA 535 [Source:HGNC Symbol;Acc:HGNC:43644]	8	-1	93213302	93700433	-0.016979220040331477	0.24378638028786245	-0.10778490542502858	0.9141973802305555	0.9998090614157651	-0.10774574653028468	FALSE
ENSG00000137074	54840	APTX	APTX	protein_coding	aprataxin [Source:HGNC Symbol;Acc:HGNC:15984]	9	-1	32886601	33025130	-0.0044455344033433875	4.482690807175007	-0.10776216876681556	0.9142185030954733	0.9998090614157651	-0.10771911886854842	FALSE
ENSG00000184575	11260	XPOT	XPOT	protein_coding	exportin for tRNA [Source:HGNC Symbol;Acc:HGNC:12826]	12	1	64404392	64451125	-0.0060551397341859214	5.547427831445148	-0.10751430363285737	0.9144121818073538	0.9998090614157651	-0.10747496940851185	FALSE
ENSG00000182183	348378	SHISAL2A	SHISAL2A	protein_coding	shisa like 2A [Source:HGNC Symbol;Acc:HGNC:28757]	1	1	52633168	52669683	-0.0074945282640133115	5.21247724533021	-0.10745411332115067	0.9144672389487731	0.9998090614157651	-0.10740556609307622	FALSE
ENSG00000113595	373	TRIM23	TRIM23	protein_coding	tripartite motif containing 23 [Source:HGNC Symbol;Acc:HGNC:660]	5	-1	65589690	65625975	0.008501130492134301	3.843923541634436	0.10742423809033211	0.9144859772260051	0.9998090614157651	0.10738194532319646	FALSE
ENSG00000117013	9132	KCNQ4	KCNQ4	protein_coding	potassium voltage-gated channel subfamily Q member 4 [Source:HGNC Symbol;Acc:HGNC:6298]	1	1	40783787	40840452	0.015289021606712638	0.5489584128342759	0.10727859351748668	0.91460041625586	0.9998090614157651	0.10723768907164544	FALSE
ENSG00000101310	10483	SEC23B	SEC23B	protein_coding	SEC23 homolog B, coat complex II component [Source:HGNC Symbol;Acc:HGNC:10702]	20	1	18507520	18561415	-0.004994891459649153	5.577781887588707	-0.10707019356979568	0.9147649857942663	0.9998090614157651	-0.1070302446607249	FALSE
ENSG00000132704	79368	FCRL2	FCRL2	protein_coding	Fc receptor like 2 [Source:HGNC Symbol;Acc:HGNC:14875]	1	-1	157745733	157777132	-0.01329587079556882	3.3914809554505645	-0.10703370663422662	0.9148005683224716	0.9998090614157651	-0.10698539251516279	FALSE
ENSG00000180376	285331	CCDC66	CCDC66	protein_coding	coiled-coil domain containing 66 [Source:HGNC Symbol;Acc:HGNC:27709]	3	1	56557161	56621837	-0.0047819270335436315	5.265220001483351	-0.10701233073718676	0.9148148814712989	0.9998090614157651	-0.10696735070343616	FALSE
ENSG00000204103	9935	MAFB	MAFB	protein_coding	MAF bZIP transcription factor B [Source:HGNC Symbol;Acc:HGNC:6408]	20	-1	40685848	40689236	-0.008866329390145644	5.123036592375385	-0.10700655051290511	0.9148157529668113	0.9998090614157651	-0.10696625217913178	FALSE
ENSG00000129535	4901	NRL	NRL	protein_coding	neural retina leucine zipper [Source:HGNC Symbol;Acc:HGNC:8002]	14	-1	24080107	24115014	0.00810935496622256	1.668523761301231	0.10700013157176892	0.9148169807295585	0.9998090614157651	0.10696470457847546	FALSE
ENSG00000118246	22868	FASTKD2	FASTKD2	protein_coding	FAST kinase domains 2 [Source:HGNC Symbol;Acc:HGNC:29160]	2	1	206765357	206796189	0.005263478040550051	4.230516035909628	0.10688021244142909	0.9149134666166574	0.9998090614157651	0.1068430844696421	FALSE
ENSG00000133063	1118	CHIT1	CHIT1	protein_coding	chitinase 1 [Source:HGNC Symbol;Acc:HGNC:1936]	1	-1	203212827	203273641	-0.013151360273763846	2.3299136583710416	-0.10688649664057079	0.9149162955642767	0.9998090614157651	-0.10683951861534026	FALSE
ENSG00000233483	NA	AC008105.2	AC008105.2	transcribed_unitary_pseudogene	novel pseudogene, ortholog of 1700023F06Rik (M. musculus)	17	-1	45245186	45251129	-0.01048395289566395	2.6619259274945333	-0.10687282039700717	0.9149222980151784	0.9998090614157651	-0.10683195260298416	FALSE
ENSG00000139146	58516	SINHCAF	SINHCAF	protein_coding	SIN3-HDAC complex associated factor [Source:HGNC Symbol;Acc:HGNC:30702]	12	-1	31280584	31327058	-0.0044352019605566895	4.831124011045576	-0.10686978551544218	0.9149229437487284	0.9998090614157651	-0.1068311386644932	FALSE
ENSG00000175550	10589	DRAP1	DRAP1	protein_coding	DR1 associated protein 1 [Source:HGNC Symbol;Acc:HGNC:3019]	11	1	65919274	65921563	-0.009520314110163852	4.566329425949593	-0.10671084759111057	0.9150516937855769	0.9998090614157651	-0.10666885238057981	FALSE
ENSG00000163428	116064	LRRC58	LRRC58	protein_coding	leucine rich repeat containing 58 [Source:HGNC Symbol;Acc:HGNC:26968]	3	-1	120324509	120349354	0.005171982534527331	5.475556743176655	0.10669888854777933	0.9150580626246952	0.9998090614157651	0.10666082468703035	FALSE
ENSG00000122203	57179	KIAA1191	KIAA1191	protein_coding	KIAA1191 [Source:HGNC Symbol;Acc:HGNC:29209]	5	-1	176346062	176361807	-0.00556150509919906	4.983185826145946	-0.10666922182013722	0.9150821992397407	0.9998090614157651	-0.10663040141082496	FALSE
ENSG00000171492	55144	LRRC8D	LRRC8D	protein_coding	leucine rich repeat containing 8 VRAC subunit D [Source:HGNC Symbol;Acc:HGNC:16992]	1	1	89821014	89936611	0.010220644475946727	4.874247432227187	0.10660600155442855	0.9151346012771098	0.9998090614157651	0.10656435099511657	FALSE
ENSG00000139187	10219	KLRG1	KLRG1	protein_coding	killer cell lectin like receptor G1 [Source:HGNC Symbol;Acc:HGNC:6380]	12	1	8950044	9010760	0.01083571268482153	4.834366514240323	0.106589851292239	0.9151589743517761	0.9998090614157651	0.10653362998705988	FALSE
ENSG00000153140	1070	CETN3	CETN3	protein_coding	centrin 3 [Source:HGNC Symbol;Acc:HGNC:1868]	5	-1	90392261	90409786	-0.006803937811887817	2.252912688210952	-0.1062290370876081	0.9154284826053887	0.9998090614157651	-0.10619393537979022	FALSE
ENSG00000075391	9462	RASAL2	RASAL2	protein_coding	RAS protein activator like 2 [Source:HGNC Symbol;Acc:HGNC:9874]	1	1	178094141	178484147	0.01162765872153293	1.5452930795277802	0.10614899579410854	0.9154958672935161	0.9998090614157651	0.10610900403402973	FALSE
ENSG00000247970	NA	AL160313.1	AL160313.1	lncRNA	novel transcript	14	1	99604556	99625740	0.013546971197726715	0.3739291844579659	0.10598759470080002	0.9156196781334491	0.9998090614157651	0.10595295542509678	FALSE
ENSG00000112144	22858	ICK	ICK	protein_coding	intestinal cell kinase [Source:HGNC Symbol;Acc:HGNC:21219]	6	-1	53001279	53061802	0.007313210946235493	4.333601400111504	0.10596651953448424	0.9156393870875308	0.9998090614157651	0.10592811490721485	FALSE
ENSG00000116668	54823	SWT1	SWT1	protein_coding	SWT1 RNA endoribonuclease homolog [Source:HGNC Symbol;Acc:HGNC:16785]	1	1	185157080	185291781	-0.005555630046012006	4.441799075200347	-0.10591299778547494	0.9156816131907934	0.9998090614157651	-0.10587489473466936	FALSE
ENSG00000104853	1209	CLPTM1	CLPTM1	protein_coding	CLPTM1 regulator of GABA type A receptor forward trafficking [Source:HGNC Symbol;Acc:HGNC:2087]	19	1	44954585	44993341	0.003252563912249151	5.91432801113432	0.10590494393047574	0.9156892572507691	0.9998090614157651	0.10586526048462949	FALSE
ENSG00000258484	246777	SPESP1	SPESP1	protein_coding	sperm equatorial segment protein 1 [Source:HGNC Symbol;Acc:HGNC:15570]	15	1	68818221	68946811	-0.006055551152111871	3.2593566925796225	-0.1056883429431107	0.9158606071292654	0.9998090614157651	-0.10564930091878405	FALSE
ENSG00000102890	79767	ELMO3	ELMO3	protein_coding	engulfment and cell motility 3 [Source:HGNC Symbol;Acc:HGNC:17289]	16	1	67199111	67204029	0.008251194587368005	1.5919699725848886	0.10562489015024726	0.9159090499042463	0.9998090614157651	0.10558824731556922	FALSE
ENSG00000165732	9188	DDX21	DDX21	protein_coding	DExD-box helicase 21 [Source:HGNC Symbol;Acc:HGNC:2744]	10	1	68956170	68985068	0.004930074946164709	6.956167090385141	0.10557619397135565	0.9159498452835819	0.9998090614157651	0.10553683221570083	FALSE
ENSG00000152217	26040	SETBP1	SETBP1	protein_coding	SET binding protein 1 [Source:HGNC Symbol;Acc:HGNC:15573]	18	1	44680173	45068510	-0.008131067323166263	5.084509108377359	-0.10550708650026416	0.9160098002273768	0.9998090614157651	-0.105461270502091	FALSE
ENSG00000243679	NA	AC018638.5	AC018638.5	processed_pseudogene	novel pseudogene	7	1	128653969	128654722	0.007360953456378105	3.2468585380105495	0.10548590978796706	0.916022245156612	0.9998090614157651	0.10544558612989571	FALSE
ENSG00000124789	9972	NUP153	NUP153	protein_coding	nucleoporin 153 [Source:HGNC Symbol;Acc:HGNC:8062]	6	-1	17615035	17706834	0.007393058409778774	6.630246512931646	0.10538436293724697	0.916102081750376	0.9998090614157651	0.10534496850872002	FALSE
ENSG00000177842	253639	ZNF620	ZNF620	protein_coding	zinc finger protein 620 [Source:HGNC Symbol;Acc:HGNC:28742]	3	1	40477131	40518736	-0.007150453343532259	2.6510927006329155	-0.10534770250263915	0.9161284980991282	0.9998090614157651	-0.10531167636416716	FALSE
ENSG00000126070	192669	AGO3	AGO3	protein_coding	argonaute RISC catalytic component 3 [Source:HGNC Symbol;Acc:HGNC:18421]	1	1	35930718	36072500	0.003772330226034626	6.870239297818208	0.10532474750677806	0.9161503046630628	0.9998090614157651	0.10528419395309573	FALSE
ENSG00000144021	9391	CIAO1	CIAO1	protein_coding	cytosolic iron-sulfur assembly component 1 [Source:HGNC Symbol;Acc:HGNC:14280]	2	1	96266159	96274173	0.004357175890555176	5.521791592553903	0.10530392949316239	0.9161660701629948	0.9998090614157651	0.1052643250332997	FALSE
ENSG00000124380	11017	SNRNP27	SNRNP27	protein_coding	small nuclear ribonucleoprotein U4/U6.U5 subunit 27 [Source:HGNC Symbol;Acc:HGNC:30240]	2	1	69893956	69905575	0.006632940890741956	2.1675845174298294	0.10517054941292459	0.9162690653978083	0.9998090614157651	0.10513452338071343	FALSE
ENSG00000163795	130557	ZNF513	ZNF513	protein_coding	zinc finger protein 513 [Source:HGNC Symbol;Acc:HGNC:26498]	2	-1	27377235	27380790	-0.005004147289302097	3.509587753116921	-0.10509829485901512	0.9163267680714416	0.9998090614157651	-0.10506180329168921	FALSE
ENSG00000139508	283537	SLC46A3	SLC46A3	protein_coding	solute carrier family 46 member 3 [Source:HGNC Symbol;Acc:HGNC:27501]	13	-1	28700064	28718970	-0.005196288333543464	5.525533488634865	-0.10509881334678133	0.9163293530046224	0.9998090614157651	-0.10505854562945684	FALSE
ENSG00000172270	682	BSG	BSG	protein_coding	basigin (Ok blood group) [Source:HGNC Symbol;Acc:HGNC:1116]	19	1	571277	583493	0.011924154987448254	7.684147569049818	0.10491940970637077	0.9164734397771275	0.9998090614157651	0.10487696202584504	FALSE
ENSG00000165506	55172	DNAAF2	DNAAF2	protein_coding	dynein axonemal assembly factor 2 [Source:HGNC Symbol;Acc:HGNC:20188]	14	-1	49625174	49635230	-0.006601143739775495	2.2726864683504497	-0.1048790641618527	0.9164989567965062	0.9998090614157651	-0.10484480487294126	FALSE
ENSG00000239653	NA	PSMD6-AS2	PSMD6-AS2	lncRNA	PSMD6 antisense RNA 2 [Source:HGNC Symbol;Acc:HGNC:44125]	3	1	64004022	64012148	0.006515783469835945	4.858969189178768	0.1048373550645485	0.9165368902062223	0.9998090614157651	0.10479700049088157	FALSE
ENSG00000110876	6404	SELPLG	SELPLG	protein_coding	selectin P ligand [Source:HGNC Symbol;Acc:HGNC:10722]	12	-1	108622277	108633959	0.005770226378203347	9.179880870815145	0.1048053829450144	0.9165633419437214	0.9998090614157651	0.10476366566549611	FALSE
ENSG00000100297	4174	MCM5	MCM5	protein_coding	minichromosome maintenance complex component 5 [Source:HGNC Symbol;Acc:HGNC:6948]	22	1	35400134	35425431	0.005522373950972437	4.572289146485909	0.10478826443793395	0.916574204354262	0.9998090614157651	0.10474997674745498	FALSE
ENSG00000119669	64207	IRF2BPL	IRF2BPL	protein_coding	interferon regulatory factor 2 binding protein like [Source:HGNC Symbol;Acc:HGNC:14282]	14	-1	77024543	77028708	-0.007973068135100014	5.606957037490628	-0.10468044643176395	0.9166622356053171	0.9998090614157651	-0.10463903961126655	FALSE
ENSG00000163263	388701	C1orf189	C1orf189	protein_coding	chromosome 1 open reading frame 189 [Source:HGNC Symbol;Acc:HGNC:32305]	1	-1	154199085	154206333	-0.013395649161968105	-0.34852862427816445	-0.10461728413569865	0.916707331126852	0.9998090614157651	-0.10458221065524051	FALSE
ENSG00000107104	23189	KANK1	KANK1	protein_coding	KN motif and ankyrin repeat domains 1 [Source:HGNC Symbol;Acc:HGNC:19309]	9	1	470291	746106	-0.012889578948476643	3.9008349370597624	-0.10459736279129826	0.9167457224589373	0.9998090614157651	-0.10453383052245831	FALSE
ENSG00000188846	9045	RPL14	RPL14	protein_coding	ribosomal protein L14 [Source:HGNC Symbol;Acc:HGNC:10305]	3	1	40457292	40468587	0.006581034521683904	8.42152996060982	0.10455100028327238	0.9167627648896113	0.9998090614157651	0.1045123540067075	FALSE
ENSG00000157514	1831	TSC22D3	TSC22D3	protein_coding	TSC22 domain family member 3 [Source:HGNC Symbol;Acc:HGNC:3051]	X	-1	107713221	107777342	-0.00911784376396163	8.790640864960393	-0.104505570618507	0.9167995834106749	0.9998090614157651	-0.10446595623879014	FALSE
ENSG00000214784	NA	AC010468.1	AC010468.1	processed_pseudogene	ribosomal protein S3A (RPS3A) pseudogene	5	-1	111192226	111193042	-0.021303727808519968	-0.33118937711918034	-0.10433617011516648	0.9169296993494693	0.9998090614157651	-0.10430198922854966	FALSE
ENSG00000150977	196383	RILPL2	RILPL2	protein_coding	Rab interacting lysosomal protein like 2 [Source:HGNC Symbol;Acc:HGNC:28787]	12	-1	123410683	123436717	-0.005528048075864156	7.05351066784897	-0.10433498769488511	0.9169363054921326	0.9998090614157651	-0.10429366450112329	FALSE
ENSG00000162069	146439	BICDL2	BICDL2	protein_coding	BICD family like cargo adaptor 2 [Source:HGNC Symbol;Acc:HGNC:33584]	16	-1	3027682	3036944	0.019575064621328853	1.8783565391765558	0.10433235162396699	0.916958177373912	0.9998090614157651	0.10426610271163704	FALSE
ENSG00000198839	11179	ZNF277	ZNF277	protein_coding	zinc finger protein 277 [Source:HGNC Symbol;Acc:HGNC:13070]	7	1	112206695	112343934	0.00437991010021932	5.062470902168467	0.10427282670089663	0.9169827658560518	0.9998090614157651	0.10423511770052189	FALSE
ENSG00000261286	NA	ATP2C2-AS1	ATP2C2-AS1	lncRNA	ATP2C2 antisense RNA 1 [Source:HGNC Symbol;Acc:HGNC:53167]	16	-1	84459259	84467361	0.011360595230565318	0.5257972689110885	0.1039802298318495	0.9172139524675802	0.9998090614157651	0.10394379432971833	FALSE
ENSG00000183475	140460	ASB7	ASB7	protein_coding	ankyrin repeat and SOCS box containing 7 [Source:HGNC Symbol;Acc:HGNC:17182]	15	1	100602534	100651705	-0.004730236441068847	5.342511343411731	-0.10387601870497785	0.9173000065494483	0.9998090614157651	-0.10383535792899369	FALSE
ENSG00000181778	169693	TMEM252	TMEM252	protein_coding	transmembrane protein 252 [Source:HGNC Symbol;Acc:HGNC:28537]	9	-1	68536580	68540867	0.015127374934583493	1.3383918587678953	0.10387900517014122	0.9173018080824009	0.9998090614157651	0.10383308783765416	FALSE
ENSG00000117394	6513	SLC2A1	SLC2A1	protein_coding	solute carrier family 2 member 1 [Source:HGNC Symbol;Acc:HGNC:11005]	1	-1	42925375	42958868	0.012985105858214219	5.337284409822932	0.10386248069383623	0.9173159910431113	0.9998090614157651	0.10381521606763452	FALSE
ENSG00000120694	10808	HSPH1	HSPH1	protein_coding	heat shock protein family H (Hsp110) member 1 [Source:HGNC Symbol;Acc:HGNC:16969]	13	-1	31134973	31162388	-0.009126819949851317	4.761556487201243	-0.10375031211059743	0.9173976158160813	0.9998090614157651	-0.10371236236443614	FALSE
ENSG00000164849	115330	GPR146	GPR146	protein_coding	G protein-coupled receptor 146 [Source:HGNC Symbol;Acc:HGNC:21718]	7	1	1044546	1059261	0.016606434136661186	5.026717824404658	0.10368267583363634	0.917458039929423	0.9998090614157651	0.10363622388461396	FALSE
ENSG00000160293	7410	VAV2	VAV2	protein_coding	vav guanine nucleotide exchange factor 2 [Source:HGNC Symbol;Acc:HGNC:12658]	9	-1	133761894	133992604	0.006558720995143208	4.598709787100194	0.10364259236418506	0.917481958115894	0.9998090614157651	0.10360608551390484	FALSE
ENSG00000136731	56886	UGGT1	UGGT1	protein_coding	UDP-glucose glycoprotein glucosyltransferase 1 [Source:HGNC Symbol;Acc:HGNC:15663]	2	1	128091200	128195677	-0.004509904552585375	7.107146214774337	-0.10361223736215837	0.9175072998263447	0.9998090614157651	-0.1035741535190146	FALSE
ENSG00000160953	84939	PWWP3A	PWWP3A	protein_coding	PWWP domain containing 3A, DNA repair factor [Source:HGNC Symbol;Acc:HGNC:29641]	19	1	1354711	1378431	0.0051947354814978475	3.4816467459650964	0.10356718202718287	0.917540686236402	0.9998090614157651	0.10353208490679548	FALSE
ENSG00000126353	1236	CCR7	CCR7	protein_coding	C-C motif chemokine receptor 7 [Source:HGNC Symbol;Acc:HGNC:1608]	17	-1	40553769	40565472	0.01018802256221285	6.473889941678049	0.10354282978819727	0.9175702830110366	0.9998090614157651	0.10349479158542088	FALSE
ENSG00000130684	26152	ZNF337	ZNF337	protein_coding	zinc finger protein 337 [Source:HGNC Symbol;Acc:HGNC:15809]	20	-1	25673195	25696853	-0.00744883061048629	4.173946539534348	-0.10352800088992721	0.9175741683166758	0.9998090614157651	-0.10348989592914531	FALSE
ENSG00000141101	28987	NOB1	NOB1	protein_coding	NIN1 (RPN12) binding protein 1 homolog [Source:HGNC Symbol;Acc:HGNC:29540]	16	-1	69741871	69754926	0.006187400274841437	4.4395998429717265	0.10334227229363122	0.9177205448418346	0.9998090614157651	0.10330545686465126	FALSE
ENSG00000178605	8225	GTPBP6	GTPBP6	protein_coding	GTP binding protein 6 (putative) [Source:HGNC Symbol;Acc:HGNC:30189]	X	-1	304529	318819	-0.004524664830503511	4.689992162571698	-0.10328562801537793	0.9177676289484352	0.9998090614157651	-0.10324613014421155	FALSE
ENSG00000213949	3672	ITGA1	ITGA1	protein_coding	integrin subunit alpha 1 [Source:HGNC Symbol;Acc:HGNC:6134]	5	1	52787916	52959209	0.010627305073318993	2.8872376136260205	0.10326916051568324	0.9177862131023019	0.9998090614157651	0.10322271391587651	FALSE
ENSG00000126603	84662	GLIS2	GLIS2	protein_coding	GLIS family zinc finger 2 [Source:HGNC Symbol;Acc:HGNC:29450]	16	1	4314761	4339597	0.01777730178493564	-0.4218285557938837	0.10323836933427809	0.9178064818056757	0.9998090614157651	0.10319717520206247	FALSE
ENSG00000244021	NA	AC093591.1	AC093591.1	processed_pseudogene	ribosomal protein L21 (RPL21) pseudogene	4	-1	127812720	127813200	-0.018459443302701377	0.7036054777349602	-0.10315175911432375	0.917871448936068	0.9998090614157651	-0.10311531659832748	FALSE
ENSG00000187091	5333	PLCD1	PLCD1	protein_coding	phospholipase C delta 1 [Source:HGNC Symbol;Acc:HGNC:9060]	3	-1	38007496	38029762	0.006310875343556788	3.1188297965134817	0.10313882805394982	0.9178810749032058	0.9998090614157651	0.1031031879356393	FALSE
ENSG00000180992	64928	MRPL14	MRPL14	protein_coding	mitochondrial ribosomal protein L14 [Source:HGNC Symbol;Acc:HGNC:14279]	6	-1	44113451	44127452	0.007473685741885783	2.2516944863698236	0.1030471867080077	0.9179531946610868	0.9998090614157651	0.10301231794194031	FALSE
ENSG00000160014	808	CALM3	CALM3	protein_coding	calmodulin 3 [Source:HGNC Symbol;Acc:HGNC:1449]	19	1	46601074	46610782	-0.005671989417713519	7.989902290848896	-0.10292232782400497	0.918059140966569	0.9998090614157651	-0.10287882846335797	FALSE
ENSG00000182858	79087	ALG12	ALG12	protein_coding	ALG12 alpha-1,6-mannosyltransferase [Source:HGNC Symbol;Acc:HGNC:19358]	22	-1	49900229	49918438	-0.004316452024085482	3.7770162134751852	-0.1028142056038788	0.9181390813035997	0.9998090614157651	-0.1027781070150408	FALSE
ENSG00000285942	NA	AC018362.3	AC018362.3	protein_coding	novel protein	15	-1	42497395	42548786	-0.009659414714496606	1.0442093438805156	-0.1027397783828605	0.9181980075574472	0.9998090614157651	-0.10270386309159839	FALSE
ENSG00000271147	NA	ARMCX5-GPRASP2	ARMCX5-GPRASP2	lncRNA	ARMCX5-GPRASP2 readthrough [Source:HGNC Symbol;Acc:HGNC:42000]	X	1	102599512	102714671	-0.005847902881621625	3.372487482261224	-0.10274029729302736	0.9181988377461585	0.9998090614157651	-0.10270281710233652	FALSE
ENSG00000205559	NA	CHKB-DT	CHKB-DT	lncRNA	CHKB divergent transcript [Source:HGNC Symbol;Acc:HGNC:40146]	22	1	50583026	50595634	-0.012120561117224565	0.5521275757995795	-0.10269584141079037	0.9182311776229122	0.9998090614157651	-0.10266207083493234	FALSE
ENSG00000106086	84725	PLEKHA8	PLEKHA8	protein_coding	pleckstrin homology domain containing A8 [Source:HGNC Symbol;Acc:HGNC:30037]	7	1	30027404	30130483	-0.005240619558605886	3.6327367392346477	-0.1026974252904966	0.9182313193115464	0.9998090614157651	-0.10266189231629114	FALSE
ENSG00000144567	79137	RETREG2	RETREG2	protein_coding	reticulophagy regulator family member 2 [Source:HGNC Symbol;Acc:HGNC:28450]	2	1	219176225	219185475	0.006584594905932661	6.326745659929321	0.1026613480263453	0.91826483148887	0.9998090614157651	0.10261966920244257	FALSE
ENSG00000185896	3916	LAMP1	LAMP1	protein_coding	lysosomal associated membrane protein 1 [Source:HGNC Symbol;Acc:HGNC:6499]	13	1	113297239	113323672	0.004812966589605949	8.19522465008412	0.10265919809555953	0.9182664685060651	0.9998090614157651	0.10261760667437543	FALSE
ENSG00000196118	90835	CCDC189	CCDC189	protein_coding	coiled-coil domain containing 189 [Source:HGNC Symbol;Acc:HGNC:28078]	16	-1	30757423	30762221	-0.009674697102464158	1.4485371454984564	-0.10259855836147776	0.9183101701514429	0.9998090614157651	-0.10256254579517114	FALSE
ENSG00000133606	23608	MKRN1	MKRN1	protein_coding	makorin ring finger protein 1 [Source:HGNC Symbol;Acc:HGNC:7112]	7	-1	140453033	140479536	0.011349670617578411	8.630518462458072	0.10258765634186487	0.9183231469205639	0.9998090614157651	0.10254619607437751	FALSE
ENSG00000186104	120227	CYP2R1	CYP2R1	protein_coding	cytochrome P450 family 2 subfamily R member 1 [Source:HGNC Symbol;Acc:HGNC:20580]	11	-1	14877440	14892252	0.005509993300334859	3.3156336781746534	0.10255093004555159	0.9183475936945544	0.9998090614157651	0.10251539511313106	FALSE
ENSG00000130311	79016	DDA1	DDA1	protein_coding	DET1 and DDB1 associated 1 [Source:HGNC Symbol;Acc:HGNC:28360]	19	1	17309518	17323298	0.003841703498424387	4.763453548688214	0.102486965479442	0.9183980437264345	0.9998090614157651	0.1024518324540172	FALSE
ENSG00000154781	51244	CCDC174	CCDC174	protein_coding	coiled-coil domain containing 174 [Source:HGNC Symbol;Acc:HGNC:28033]	3	1	14651746	14672659	0.0030975433600719526	4.647170418495761	0.10230633441431651	0.9185415911923727	0.9998090614157651	0.10227097737607618	FALSE
ENSG00000178732	2814	GP5	GP5	protein_coding	glycoprotein V platelet [Source:HGNC Symbol;Acc:HGNC:4443]	3	-1	194394821	194398354	0.012510297184624042	1.2523279120888025	0.10209362317273071	0.9187147152770443	0.9998090614157651	0.1020528632426921	FALSE
ENSG00000130349	51250	MTRES1	MTRES1	protein_coding	mitochondrial transcription rescue factor 1 [Source:HGNC Symbol;Acc:HGNC:17971]	6	1	107028199	107051586	0.005530356243946155	3.4841407166098297	0.1020858009528256	0.9187157410212252	0.9998090614157651	0.10205157095111406	FALSE
ENSG00000204947	155054	ZNF425	ZNF425	protein_coding	zinc finger protein 425 [Source:HGNC Symbol;Acc:HGNC:20690]	7	-1	149102784	149126324	0.0078079369472923155	1.9753394341532455	0.10207911485182661	0.918722703043358	0.9998090614157651	0.10204279979928525	FALSE
ENSG00000124120	79183	TTPAL	TTPAL	protein_coding	alpha tocopherol transfer protein like [Source:HGNC Symbol;Acc:HGNC:16114]	20	1	44475874	44494603	-0.006144300427490812	4.30370266211471	-0.10188630474056645	0.9188770911434324	0.9998090614157651	-0.10184829489762462	FALSE
ENSG00000197403	128372	OR6N1	OR6N1	protein_coding	olfactory receptor family 6 subfamily N member 1 [Source:HGNC Symbol;Acc:HGNC:15034]	1	-1	158747814	158772195	0.02090573534626816	-0.5245285374631397	0.10180616612817078	0.9189431125426487	0.9998090614157651	0.10176511941904609	FALSE
ENSG00000162927	150962	PUS10	PUS10	protein_coding	pseudouridine synthase 10 [Source:HGNC Symbol;Acc:HGNC:26505]	2	-1	60940222	61018259	-0.006326547348497691	3.0537014925904216	-0.10178340241885626	0.9189582682956735	0.9998090614157651	-0.1017460259059585	FALSE
ENSG00000187446	11261	CHP1	CHP1	protein_coding	calcineurin like EF-hand protein 1 [Source:HGNC Symbol;Acc:HGNC:17433]	15	1	41230839	41281887	-0.004352128840739766	6.7136344539399015	-0.10165950838510578	0.9190593601031428	0.9998090614157651	-0.10161866942487462	FALSE
ENSG00000175482	57804	POLD4	POLD4	protein_coding	DNA polymerase delta 4, accessory subunit [Source:HGNC Symbol;Acc:HGNC:14106]	11	-1	67350772	67356972	-0.013427534303903033	-0.05791753411254415	-0.10163298769595118	0.9190740143621483	0.9998090614157651	-0.10160020797805379	FALSE
ENSG00000213763	NA	ACTBP2	ACTBP2	processed_pseudogene	ACTB pseudogene 2 [Source:HGNC Symbol;Acc:HGNC:135]	5	1	77784881	77786003	-0.012227284160067908	0.9398871186165386	-0.10156170956783397	0.9191345643820624	0.9998090614157651	-0.10152392738323254	FALSE
ENSG00000130332	51690	LSM7	LSM7	protein_coding	LSM7 homolog, U6 small nuclear RNA and mRNA degradation associated [Source:HGNC Symbol;Acc:HGNC:20470]	19	-1	2321520	2328611	-0.0060298882027289835	3.9286182571179884	-0.10145717188018037	0.919221609034344	0.9998090614157651	-0.10141427002559368	FALSE
ENSG00000110906	83892	KCTD10	KCTD10	protein_coding	potassium channel tetramerization domain containing 10 [Source:HGNC Symbol;Acc:HGNC:23236]	12	-1	109448655	109477359	-0.00485189931306973	4.7794326305247	-0.10136981198226477	0.9192883553822961	0.9998090614157651	-0.10133018494918825	FALSE
ENSG00000183960	131096	KCNH8	KCNH8	protein_coding	potassium voltage-gated channel subfamily H member 8 [Source:HGNC Symbol;Acc:HGNC:18864]	3	1	19148510	19535642	0.014439638072016425	1.6517115661793025	0.10127392953484957	0.919371336874067	0.9998090614157651	0.10122564831738902	FALSE
ENSG00000166260	1353	COX11	COX11	protein_coding	cytochrome c oxidase copper chaperone COX11 [Source:HGNC Symbol;Acc:HGNC:2261]	17	-1	54951902	54968785	-0.005600168325275323	3.9350756380349647	-0.10125698818258606	0.9193750565402347	0.9998090614157651	-0.10122096246257899	FALSE
ENSG00000141295	90507	SCRN2	SCRN2	protein_coding	secernin 2 [Source:HGNC Symbol;Acc:HGNC:30381]	17	-1	47837692	47841289	-0.007024121805808248	2.3254210689446198	-0.101255863501204	0.9193752209770432	0.9998090614157651	-0.10122075531312417	FALSE
ENSG00000135912	9654	TTLL4	TTLL4	protein_coding	tubulin tyrosine ligase like 4 [Source:HGNC Symbol;Acc:HGNC:28976]	2	1	218710835	218755416	0.0049745514030750115	4.768213373920329	0.10117370477848495	0.9194424620179348	0.9998090614157651	0.10113604869995908	FALSE
ENSG00000162729	93185	IGSF8	IGSF8	protein_coding	immunoglobulin superfamily member 8 [Source:HGNC Symbol;Acc:HGNC:17813]	1	-1	160091340	160098943	0.006054612204666299	3.3252717441151596	0.10111914855650168	0.919484156436498	0.9998090614157651	0.10108352469934519	FALSE
ENSG00000050767	91522	COL23A1	COL23A1	protein_coding	collagen type XXIII alpha 1 chain [Source:HGNC Symbol;Acc:HGNC:22990]	5	-1	178237618	178590393	-0.012064937617656035	1.2539872881371843	-0.10102342067872563	0.9195666708861259	0.9998090614157651	-0.10097957901827076	FALSE
ENSG00000118513	4602	MYB	MYB	protein_coding	MYB proto-oncogene, transcription factor [Source:HGNC Symbol;Acc:HGNC:7545]	6	1	135181308	135219173	0.009665837636568142	2.859333121824798	0.1009149026174879	0.9196512244374632	0.9998090614157651	0.10087306575750207	FALSE
ENSG00000132329	10267	RAMP1	RAMP1	protein_coding	receptor activity modifying protein 1 [Source:HGNC Symbol;Acc:HGNC:9843]	2	1	237858893	237912106	-0.01893027408443948	-0.6101579044415155	-0.10089857398868281	0.9196600060926412	0.9998090614157651	-0.10086200345243475	FALSE
ENSG00000228589	NA	SPCS2P4	SPCS2P4	processed_pseudogene	signal peptidase complex subunit 2 pseudogene 4 [Source:HGNC Symbol;Acc:HGNC:45237]	1	-1	28095742	28096422	-0.011275057059530302	0.03611377652748205	-0.10075418766585463	0.9197721381702793	0.9998090614157651	-0.10072075106875868	FALSE
ENSG00000101846	412	STS	STS	protein_coding	steroid sulfatase [Source:HGNC Symbol;Acc:HGNC:11425]	X	1	7147237	7804358	0.008880137064084082	3.6403731828067802	0.10075270063137369	0.919777140034446	0.9998090614157651	0.10071445028490732	FALSE
ENSG00000131236	10487	CAP1	CAP1	protein_coding	cyclase associated actin cytoskeleton regulatory protein 1 [Source:HGNC Symbol;Acc:HGNC:20040]	1	1	40040233	40072649	0.00606947182354034	9.368990883015737	0.10066386285875804	0.9198488667562953	0.9998090614157651	0.10062409749710272	FALSE
ENSG00000085224	546	ATRX	ATRX	protein_coding	ATRX chromatin remodeler [Source:HGNC Symbol;Acc:HGNC:886]	X	-1	77504878	77786233	0.0040355555700593015	8.401854133652579	0.10062191481944156	0.9198791056734983	0.9998090614157651	0.10058600635422005	FALSE
ENSG00000004939	6521	SLC4A1	SLC4A1	protein_coding	solute carrier family 4 member 1 (Diego blood group) [Source:HGNC Symbol;Acc:HGNC:11027]	17	-1	44248390	44268141	0.019857892814037825	8.651891914959839	0.1006231283578335	0.9198825984150936	0.9998090614157651	0.10058160665187879	FALSE
ENSG00000138085	51374	ATRAID	ATRAID	protein_coding	all-trans retinoic acid induced differentiation factor [Source:HGNC Symbol;Acc:HGNC:24090]	2	1	27212027	27217178	-0.0047530222997984595	4.63179473384513	-0.10054333755187256	0.9199413287305048	0.9998090614157651	-0.10050762611800343	FALSE
ENSG00000083828	54807	ZNF586	ZNF586	protein_coding	zinc finger protein 586 [Source:HGNC Symbol;Acc:HGNC:25949]	19	1	57769655	57819939	0.00527420846341542	7.078885678630456	0.10054690922592895	0.9199438465593067	0.9998090614157651	0.10050445450900909	FALSE
ENSG00000248373	NA	AC096577.1	AC096577.1	lncRNA	novel transcript	4	1	104900125	105120000	-0.013544212409091816	-0.441852656904515	-0.10052044365401355	0.9199584964161925	0.9998090614157651	-0.10048600068588212	FALSE
ENSG00000141736	2064	ERBB2	ERBB2	protein_coding	erb-b2 receptor tyrosine kinase 2 [Source:HGNC Symbol;Acc:HGNC:3430]	17	1	39687914	39730426	-0.010909224044983734	2.182614764979763	-0.10044253703828719	0.9200281671268262	0.9998090614157651	-0.10039823982093787	FALSE
ENSG00000167100	201191	SAMD14	SAMD14	protein_coding	sterile alpha motif domain containing 14 [Source:HGNC Symbol;Acc:HGNC:27312]	17	-1	50110040	50129882	0.019585161135051266	0.9627579708432694	0.10002228120073836	0.9203660931560123	0.9998090614157651	0.09997258150833215	FALSE
ENSG00000136463	51204	TACO1	TACO1	protein_coding	translational activator of cytochrome c oxidase I [Source:HGNC Symbol;Acc:HGNC:24316]	17	1	63600882	63608365	0.0057592690788679235	3.414196173440569	0.09988175624708454	0.9204654228279752	0.9998090614157651	0.09984746733619744	FALSE
ENSG00000160213	1476	CSTB	CSTB	protein_coding	cystatin B [Source:HGNC Symbol;Acc:HGNC:2482]	21	-1	43772511	43776445	-0.00644730760034129	5.790331517006023	-0.09986686967915526	0.9204824486959593	0.9998090614157651	-0.09982602196399189	FALSE
ENSG00000080493	8671	SLC4A4	SLC4A4	protein_coding	solute carrier family 4 member 4 [Source:HGNC Symbol;Acc:HGNC:11030]	4	1	71062667	71572087	0.011889264618004214	1.767519301286421	0.09983786860340792	0.9205056575378314	0.9998090614157651	0.0997967887411155	FALSE
ENSG00000234857	NA	HNRNPUL2-BSCL2	HNRNPUL2-BSCL2	protein_coding	HNRNPUL2-BSCL2 readthrough (NMD candidate) [Source:HGNC Symbol;Acc:HGNC:49189]	11	-1	62690275	62727384	-0.011959451377498431	0.35721037124371413	-0.09982088071868325	0.9205135638684815	0.9998090614157651	-0.09978683016260155	FALSE
ENSG00000107798	3988	LIPA	LIPA	protein_coding	lipase A, lysosomal acid type [Source:HGNC Symbol;Acc:HGNC:6617]	10	-1	89213569	89414557	0.007748191501584678	6.412848693890229	0.0998115152803387	0.9205286765132359	0.9998090614157651	0.09976779475309296	FALSE
ENSG00000183647	348327	ZNF530	ZNF530	protein_coding	zinc finger protein 530 [Source:HGNC Symbol;Acc:HGNC:29297]	19	1	57599885	57612722	-0.00797834208050463	1.4051039690325573	-0.09970834437905131	0.9206015819152964	0.9998090614157651	-0.09967596592146763	FALSE
ENSG00000261064	NA	LINC02256	LINC02256	lncRNA	long intergenic non-protein coding RNA 2256 [Source:HGNC Symbol;Acc:HGNC:53157]	15	1	32536047	32587613	-0.009282612196472195	1.6000331741279934	-0.09970620007537224	0.9206091921484404	0.9998090614157651	-0.0996663804138759	FALSE
ENSG00000100354	23112	TNRC6B	TNRC6B	protein_coding	trinucleotide repeat containing adaptor 6B [Source:HGNC Symbol;Acc:HGNC:29190]	22	1	40044817	40335808	0.004217011236043788	9.273461483915268	0.09960211237831704	0.9206916046076744	0.9998090614157651	0.0995625779709797	FALSE
ENSG00000071794	6596	HLTF	HLTF	protein_coding	helicase like transcription factor [Source:HGNC Symbol;Acc:HGNC:11099]	3	-1	149030127	149086554	-0.010593836704089199	2.8790678934663876	-0.0995833143661756	0.9207045618655887	0.9998090614157651	-0.09954625778114373	FALSE
ENSG00000237429	NA	BX293535.1	BX293535.1	lncRNA	novel transcript	1	1	27525805	27530561	-0.009923577857789967	1.4429392067905933	-0.09942392284340174	0.9208288494725733	0.9998090614157651	-0.09938971386501644	FALSE
ENSG00000126243	79414	LRFN3	LRFN3	protein_coding	leucine rich repeat and fibronectin type III domain containing 3 [Source:HGNC Symbol;Acc:HGNC:28370]	19	1	35935358	35945767	-0.011078425050553897	1.239529217596645	-0.09936622222560787	0.92087397073471855	0.9998090614157651	-0.09933288290394744	FALSE
ENSG00000264964	NA	AP001033.1	AP001033.1	lncRNA	novel transcript	18	-1	9310522	9334445	-0.017422263176870567	-0.7329891202065202	-0.09922645057458863	0.9209854181883086	0.9998090614157651	-0.09919251440405252	FALSE
ENSG00000089123	55617	TASP1	TASP1	protein_coding	taspase 1 [Source:HGNC Symbol;Acc:HGNC:15859]	20	-1	13389392	13638932	-0.005471446940046754	4.194250345019867	-0.09914815977317608	0.9210484921281652	0.9998090614157651	-0.09911307339848197	FALSE
ENSG00000167862	3396	MRPL58	MRPL58	protein_coding	mitochondrial ribosomal protein L58 [Source:HGNC Symbol;Acc:HGNC:5359]	17	1	75012670	75021261	0.005689419728463818	2.9721024810510785	0.09911569888103108	0.9210724926733488	0.9998090614157651	0.09908284511269409	FALSE
ENSG00000186376	7626	ZNF75D	ZNF75D	protein_coding	zinc finger protein 75D [Source:HGNC Symbol;Acc:HGNC:13145]	X	-1	135248920	135344109	-0.00516576511274458	4.662482948736014	-0.09887598242654097	0.9212656094039424	0.9998090614157651	-0.09883962110873357	FALSE
ENSG00000248445	NA	SEMA6A-AS1	SEMA6A-AS1	lncRNA	SEMA6A antisense RNA 1 [Source:HGNC Symbol;Acc:HGNC:51110]	5	1	116447547	116508276	0.006422650879273295	3.74572474613607	0.09886017084528827	0.9212796428221695	0.9998090614157651	0.09882194672020315	FALSE
ENSG00000181163	4869	NPM1	NPM1	protein_coding	nucleophosmin 1 [Source:HGNC Symbol;Acc:HGNC:7910]	5	1	171387116	171411137	0.006055252768851993	7.038777016661702	0.09885671304766319	0.9212809305037875	0.9998090614157651	0.0988203249511408	FALSE
ENSG00000117155	117178	SSX2IP	SSX2IP	protein_coding	SSX family member 2 interacting protein [Source:HGNC Symbol;Acc:HGNC:16509]	1	-1	84643707	84690803	-0.007460411034541536	3.494217922955069	-0.09875645596422584	0.9213645493961484	0.9998090614157651	-0.09871501179415175	FALSE
ENSG00000112212	222642	TSPO2	TSPO2	protein_coding	translocator protein 2 [Source:HGNC Symbol;Acc:HGNC:21256]	6	1	41042467	41044337	-0.023781024590525668	-1.0356617579144267	-0.09867347835231863	0.9214269354535078	0.9998090614157651	-0.09863644087756042	FALSE
ENSG00000183751	10607	TBL3	TBL3	protein_coding	transducin beta like 3 [Source:HGNC Symbol;Acc:HGNC:11587]	16	1	1972053	1982929	0.006669294571490791	3.2593349759280965	0.09862723378968041	0.9214616264586175	0.9998090614157651	0.09859275022379603	FALSE
ENSG00000100908	51016	EMC9	EMC9	protein_coding	ER membrane protein complex subunit 9 [Source:HGNC Symbol;Acc:HGNC:20273]	14	-1	24138959	24141591	0.008650866163249837	1.0876036519347296	0.09851572656611761	0.9215481374529365	0.9998090614157651	0.09848379709740387	FALSE
ENSG00000263657	NA	AC023389.1	AC023389.1	lncRNA	novel transcript, antisense to SSH2	17	1	29761103	29787836	-0.011221656464390994	0.2675890270806924	-0.09849517072532492	0.9215658664856471	0.9998090614157651	-0.09846146905613952	FALSE
ENSG00000172348	10231	RCAN2	RCAN2	protein_coding	regulator of calcineurin 2 [Source:HGNC Symbol;Acc:HGNC:3041]	6	-1	46220736	46491972	-0.02262545138630756	-0.8528003054677559	-0.09849381622854518	0.9215743031941669	0.9998090614157651	-0.0984508438362853	FALSE
ENSG00000227191	NA	TRGC2	TRGC2	TR_C_gene	T cell receptor gamma constant 2 [Source:HGNC Symbol;Acc:HGNC:12276]	7	-1	38239580	38249572	-0.014853979396672656	4.471494559631336	-0.09851021870678449	0.9215785326018329	0.9998090614157651	-0.09844551730984287	FALSE
ENSG00000161203	1173	AP2M1	AP2M1	protein_coding	adaptor related protein complex 2 subunit mu 1 [Source:HGNC Symbol;Acc:HGNC:564]	3	1	184174689	184184091	0.006334519039014275	7.45400960914237	0.0984357693493372	0.9216180178044844	0.9998090614157651	0.0983957896830092	FALSE
ENSG00000113312	7265	TTC1	TTC1	protein_coding	tetratricopeptide repeat domain 1 [Source:HGNC Symbol;Acc:HGNC:12391]	5	1	160009113	160065543	-0.002809964917829255	5.614448694123758	-0.09839544692506466	0.9216454582702627	0.9998090614157651	-0.09836123132969994	FALSE
ENSG00000042088	55775	TDP1	TDP1	protein_coding	tyrosyl-DNA phosphodiesterase 1 [Source:HGNC Symbol;Acc:HGNC:18884]	14	1	89954939	90044764	-0.006093990053625209	4.114827794345944	-0.098281404902899	0.9217353089234646	0.9998090614157651	-0.09824807479321823	FALSE
ENSG00000169727	2873	GPS1	GPS1	protein_coding	G protein pathway suppressor 1 [Source:HGNC Symbol;Acc:HGNC:4549]	17	1	82050691	82057470	0.0046448721988618935	4.534816835469254	0.09824756906530745	0.9217654809670577	0.9998090614157651	0.0982100768658543	FALSE
ENSG00000142669	83442	SH3BGRL3	SH3BGRL3	protein_coding	SH3 domain binding glutamate rich protein like 3 [Source:HGNC Symbol;Acc:HGNC:15568]	1	1	26280086	26281522	-0.007891209716817116	9.061661455321767	-0.09811210252987113	0.9218734695510743	0.9998090614157651	-0.09807407986877849	FALSE
ENSG00000229754	NA	CXCR2P1	CXCR2P1	transcribed_unprocessed_pseudogene	C-X-C motif chemokine receptor 2 pseudogene 1 [Source:HGNC Symbol;Acc:HGNC:6028]	2	-1	218059155	218065729	0.01138967050305606	5.703799005772015	0.09811312780135314	0.9218821316680549	0.9998090614157651	0.09806317118413758	FALSE
ENSG00000242071	NA	RPL7AP6	RPL7AP6	processed_pseudogene	ribosomal protein L7a pseudogene 6 [Source:HGNC Symbol;Acc:HGNC:19785]	14	-1	69885340	69886140	-0.011540959466860956	1.6851042769537976	-0.09808806724812275	0.9218885300138766	0.9998090614157651	-0.09805511339964439	FALSE
ENSG00000167977	54442	KCTD5	KCTD5	protein_coding	potassium channel tetramerization domain containing 5 [Source:HGNC Symbol;Acc:HGNC:21423]	16	1	2682523	2709030	0.003777273837110684	4.394038864148254	0.09800899343712693	0.9219528438431331	0.9998090614157651	0.09797411985404446	FALSE
ENSG00000176809	374819	LRRC37A3	LRRC37A3	protein_coding	leucine rich repeat containing 37 member A3 [Source:HGNC Symbol;Acc:HGNC:32427]	17	-1	64854312	64919480	0.0094688909739169	3.6663423290340607	0.09798336497624392	0.9219890636453162	0.9998090614157651	0.09792850677148918	FALSE
ENSG00000187713	94107	TMEM203	TMEM203	protein_coding	transmembrane protein 203 [Source:HGNC Symbol;Acc:HGNC:28217]	9	-1	137204082	137205648	-0.006252887485820313	3.5380455458460456	-0.0979362400759506	0.9220099412118898	0.9998090614157651	-0.09790221488811929	FALSE
ENSG00000153064	55024	BANK1	BANK1	protein_coding	B cell scaffold protein with ankyrin repeats 1 [Source:HGNC Symbol;Acc:HGNC:18233]	4	1	101411286	102074812	-0.009373372133087088	6.052841605061947	-0.09792015453896871	0.9220348912782519	0.9998090614157651	-0.09787079444554186	FALSE
ENSG00000269680	NA	AC008760.1	AC008760.1	lncRNA	novel transcript, antisense to TRIP10	19	-1	6748293	6751467	0.011082854675887363	0.5275349003399443	0.0977930615865436	0.9221223985334148	0.9998090614157651	0.0977605944325889	FALSE
ENSG00000281706	NA	AL009179.1	AL009179.1	lncRNA	long intergenic non-protein coding RNA 1012	6	1	27694035	27713352	0.011215397584773246	0.472562329598496	0.09766911106039469	0.9222206713377826	0.9998090614157651	0.09763683851710235	FALSE
ENSG00000286194	NA	AC138207.9	AC138207.9	lncRNA	Novel transcript	17	1	30968785	30970307	0.013994081330111707	0.042232936799221785	0.09756835352508815	0.9223020269845578	0.9998090614157651	0.09753438767711825	FALSE
ENSG00000110047	10938	EHD1	EHD1	protein_coding	EH domain containing 1 [Source:HGNC Symbol;Acc:HGNC:3242]	11	-1	64851642	64888296	-0.00547412950268189	7.3485873575414145	-0.09749145211284115	0.922366400368656	0.9998090614157651	-0.09745332325801809	FALSE
ENSG00000160075	29101	SSU72	SSU72	protein_coding	SSU72 homolog, RNA polymerase II CTD phosphatase [Source:HGNC Symbol;Acc:HGNC:25016]	1	-1	1541673	1574863	-0.0032292576200232403	6.1342382989921775	-0.09739104538928768	0.9224478224168265	0.9998090614157651	-0.09735079063392144	FALSE
ENSG00000105705	57794	SUGP1	SUGP1	protein_coding	SURP and G-patch domain containing 1 [Source:HGNC Symbol;Acc:HGNC:18643]	19	-1	19276018	19320509	-0.00316114594677952	4.84342417397203	-0.09737229852082922	0.9224581392524437	0.9998090614157651	-0.09733779898974323	FALSE
ENSG00000100385	3560	IL2RB	IL2RB	protein_coding	interleukin 2 receptor subunit beta [Source:HGNC Symbol;Acc:HGNC:6009]	22	-1	37125843	37175054	0.012452529408491841	5.670830236786198	0.0972445913278957	0.9225645416808312	0.9998090614157651	0.09720381094763447	FALSE
ENSG00000189045	728780	ANKDD1B	ANKDD1B	protein_coding	ankyrin repeat and death domain containing 1B [Source:HGNC Symbol;Acc:HGNC:32525]	5	1	75611182	75681773	-0.010007797046692746	1.065181242059359	-0.09719456559529505	0.9226011187298067	0.9998090614157651	-0.09715775143232155	FALSE
ENSG00000231680	NA	LINC02723	LINC02723	lncRNA	long intergenic non-protein coding RNA 2723 [Source:HGNC Symbol;Acc:HGNC:54240]	11	-1	64394342	64395831	-0.011498784996257227	0.8726486661763867	-0.09713432704910287	0.9226507869016303	0.9998090614157651	-0.09709520729833691	FALSE
ENSG00000265241	9939	RBM8A	RBM8A	protein_coding	RNA binding motif protein 8A [Source:HGNC Symbol;Acc:HGNC:9905]	1	-1	145917714	145927678	-0.003765128879031465	6.169994743039313	-0.0971270407608514	0.9226542141754015	0.9998090614157651	-0.097090891553139	FALSE
ENSG00000242622	NA	AC092910.3	AC092910.3	lncRNA	novel transcript	3	1	120094895	120136783	-0.006068160482085805	2.3904692389839233	-0.09707953876140685	0.9226911936238258	0.9998090614157651	-0.09704432582963331	FALSE
ENSG00000258378	NA	AL139021.1	AL139021.1	lncRNA	novel transcript, antisense to TIMM9	14	1	58398557	58427125	-0.009470782879382966	1.1768266631946425	-0.09704748027826404	0.9227160539005067	0.9998090614157651	-0.09701302107942109	FALSE
ENSG00000185198	400668	PRSS57	PRSS57	protein_coding	serine protease 57 [Source:HGNC Symbol;Acc:HGNC:31397]	19	-1	685546	695498	-0.01843096876172412	-0.7461372700246507	-0.09692631997071778	0.9228119184410766	0.9998090614157651	-0.09689230667978249	FALSE
ENSG00000104824	3191	HNRNPL	HNRNPL	protein_coding	heterogeneous nuclear ribonucleoprotein L [Source:HGNC Symbol;Acc:HGNC:5045]	19	-1	38836388	38852347	-0.0025704104525043903	6.360796622597389	-0.09682026694461027	0.9228967478616688	0.9998090614157651	-0.09678548908450342	FALSE
ENSG00000152082	80097	MZT2B	MZT2B	protein_coding	mitotic spindle organizing protein 2B [Source:HGNC Symbol;Acc:HGNC:25886]	2	1	130181737	130190729	0.008841710895072463	4.174271357900293	0.09672843691061908	0.922970612587381	0.9998090614157651	0.09669247918275209	FALSE
ENSG00000154001	5529	PPP2R5E	PPP2R5E	protein_coding	protein phosphatase 2 regulatory subunit B'epsilon [Source:HGNC Symbol;Acc:HGNC:9313]	14	-1	63371364	63543377	-0.0024044841701522657	6.563045270507157	-0.09658258289970763	0.9230870440870452	0.9998090614157651	-0.096545871220551	FALSE
ENSG00000174137	152877	FAM53A	FAM53A	protein_coding	family with sequence similarity 53 member A [Source:HGNC Symbol;Acc:HGNC:31860]	4	-1	1617915	1684302	-0.010937786271098426	0.6066895865525092	-0.09626939854800694	0.9233328620858703	0.9998090614157651	-0.09623634945961783	FALSE
ENSG00000036530	10858	CYP46A1	CYP46A1	protein_coding	cytochrome P450 family 46 subfamily A member 1 [Source:HGNC Symbol;Acc:HGNC:2641]	14	1	99684298	99727301	-0.016805711421604252	-0.3651449871178995	-0.09625054305269526	0.9233478221775535	0.9998090614157651	-0.09621751275640977	FALSE
ENSG00000198087	23607	CD2AP	CD2AP	protein_coding	CD2 associated protein [Source:HGNC Symbol;Acc:HGNC:14258]	6	1	47477789	47627263	0.005886220511437834	5.185615957342351	0.09619064493321977	0.9233962773674516	0.9998090614157651	0.09615650159787696	FALSE
ENSG00000174473	442117	GALNTL6	GALNTL6	protein_coding	polypeptide N-acetylgalactosaminyltransferase like 6 [Source:HGNC Symbol;Acc:HGNC:33844]	4	1	171812254	173041559	-0.018716385433562244	0.18738826353327281	-0.09617372813104066	0.9234145855796897	0.9998090614157651	-0.0961334493566913	FALSE
ENSG00000148308	9328	GTF3C5	GTF3C5	protein_coding	general transcription factor IIIC subunit 5 [Source:HGNC Symbol;Acc:HGNC:4668]	9	1	133030675	133058503	-0.003601442435432922	4.527262509528611	-0.0961076259137452	0.923463104196482	0.9998090614157651	-0.09607235882973267	FALSE
ENSG00000119782	2281	FKBP1B	FKBP1B	protein_coding	FKBP prolyl isomerase 1B [Source:HGNC Symbol;Acc:HGNC:3712]	2	1	24049701	24063681	0.015383638184838677	1.2462569381961173	0.09610205941097935	0.9234695388383114	0.9998090614157651	0.09606425690145545	FALSE
ENSG00000100036	339665	SLC35E4	SLC35E4	protein_coding	solute carrier family 35 member E4 [Source:HGNC Symbol;Acc:HGNC:17058]	22	1	30635781	30669016	-0.008443793342350792	1.1443137319847323	-0.09593093040599966	0.9236013067414969	0.9998090614157651	-0.09589834787168199	FALSE
ENSG00000104047	56986	DTWD1	DTWD1	protein_coding	DTW domain containing 1 [Source:HGNC Symbol;Acc:HGNC:30926]	15	1	49621037	49656232	-0.0048936421713268174	3.521104294513607	-0.09587389247265383	0.9236473621760881	0.9998090614157651	-0.09584036007478683	FALSE
ENSG00000062194	65056	GPBP1	GPBP1	protein_coding	GC-rich promoter binding protein 1 [Source:HGNC Symbol;Acc:HGNC:29520]	5	1	57173948	57264679	-0.0030129366583731	7.484631511318363	-0.09580312057042	0.9237048796092021	0.9998090614157651	-0.09576794107760837	FALSE
ENSG00000034713	11345	GABARAPL2	GABARAPL2	protein_coding	GABA type A receptor associated protein like 2 [Source:HGNC Symbol;Acc:HGNC:13291]	16	1	75566375	75577881	0.006222637732707703	6.499013778452033	0.09578235113070271	0.9237222762026442	0.9998090614157651	0.0957460374895645	FALSE
ENSG00000264695	NA	AC007922.1	AC007922.1	lncRNA	novel transcript	18	1	24489375	24491080	-0.02121323710166889	-0.9440474247685078	-0.09575583013246707	0.923741319148947	0.9998090614157651	-0.09572206107508945	FALSE
ENSG00000166326	54765	TRIM44	TRIM44	protein_coding	tripartite motif containing 44 [Source:HGNC Symbol;Acc:HGNC:19016]	11	1	35662775	35818007	-0.004140812999985144	6.434287510889224	-0.09574438426663935	0.9237509602794047	0.9998090614157651	-0.09570992223183433	FALSE
ENSG00000163655	8833	GMPS	GMPS	protein_coding	guanine monophosphate synthase [Source:HGNC Symbol;Acc:HGNC:4378]	3	1	155870650	155944020	0.004527558296198997	5.0674026102080525	0.0955258112223064	0.9239235237947329	0.9998090614157651	0.0954926553362624	FALSE
ENSG00000213341	1147	CHUK	CHUK	protein_coding	component of inhibitor of nuclear factor kappa B kinase complex [Source:HGNC Symbol;Acc:HGNC:1974]	10	-1	100188300	100229596	0.005626820375644215	5.157469947527971	0.09551146611002993	0.9239374190375059	0.9998090614157651	0.0954751606625374	FALSE
ENSG00000283064	NA	AL353759.1	AL353759.1	lncRNA	novel transcript, antisense to HIST1H2BD	6	-1	26160765	26172802	-0.010101882589164113	3.085153102355207	-0.0954947775566282	0.9239557455378437	0.9998090614157651	-0.09545208690065678	FALSE
ENSG00000196323	29068	ZBTB44	ZBTB44	protein_coding	zinc finger and BTB domain containing 44 [Source:HGNC Symbol;Acc:HGNC:25001]	11	-1	130226677	130314917	-0.004212837758451826	6.615973617512683	-0.0954785074942955	0.923964478163751	0.9998090614157651	-0.09544109220993946	FALSE
ENSG00000171824	5394	EXOSC10	EXOSC10	protein_coding	exosome component 10 [Source:HGNC Symbol;Acc:HGNC:9138]	1	-1	11066618	11099869	0.005452811588481765	5.254786764023825	0.09546091779639586	0.9239765434363055	0.9998090614157651	0.09542590161597556	FALSE
ENSG00000135637	84865	CCDC142	CCDC142	protein_coding	coiled-coil domain containing 142 [Source:HGNC Symbol;Acc:HGNC:25889]	2	-1	74471986	74483408	-0.005577459615014657	3.153431248135165	-0.0954154382621333	0.924011124397458	0.9998090614157651	-0.09538236311607402	FALSE
ENSG00000247317	NA	LY6E-DT	LY6E-DT	lncRNA	LY6E divergent transcript [Source:HGNC Symbol;Acc:HGNC:53728]	8	-1	142981738	143018437	-0.012699289128535796	1.2144584858523755	-0.09534392293749194	0.9240682714662182	0.9998090614157651	-0.09531041358482331	FALSE
ENSG00000100575	26520	TIMM9	TIMM9	protein_coding	translocase of inner mitochondrial membrane 9 [Source:HGNC Symbol;Acc:HGNC:11819]	14	-1	58408495	58427531	0.0049411625994144615	3.519265035563967	0.0952211100844265	0.9241646391765427	0.9998090614157651	0.09518908544177122	FALSE
ENSG00000140398	79661	NEIL1	NEIL1	protein_coding	nei like DNA glycosylase 1 [Source:HGNC Symbol;Acc:HGNC:18448]	15	1	75346955	75357115	0.009425716194406686	2.4990117398291356	0.0951517683580388	0.924224930140317	0.9998090614157651	0.09511317908294577	FALSE
ENSG00000090447	7023	TFAP4	TFAP4	protein_coding	transcription factor AP-4 [Source:HGNC Symbol;Acc:HGNC:11745]	16	-1	4257186	4273075	-0.005544826701284311	3.2126842258554738	-0.09513682186444634	0.9242315401300263	0.9998090614157651	-0.09510485713535936	FALSE
ENSG00000169093	8623	ASMTL	ASMTL	protein_coding	acetylserotonin O-methyltransferase like [Source:HGNC Symbol;Acc:HGNC:751]	X	-1	1403139	1453762	-0.0038423567993310925	4.789543045987984	-0.09504935528508104	0.9243038443172873	0.9998090614157651	-0.09501382691576742	FALSE
ENSG00000163125	23248	RPRD2	RPRD2	protein_coding	regulation of nuclear pre-mRNA domain containing 2 [Source:HGNC Symbol;Acc:HGNC:29039]	1	1	150363091	150476566	0.0026588906771465304	6.956448035822014	0.0949296598202023	0.9243982534217494	0.9998090614157651	0.09489496802042775	FALSE
ENSG00000102178	8266	UBL4A	UBL4A	protein_coding	ubiquitin like 4A [Source:HGNC Symbol;Acc:HGNC:12505]	X	-1	154483717	154486615	0.005790492545902026	4.10755762170557	0.0948862597810271	0.9244337151014324	0.9998090614157651	0.09485032292617772	FALSE
ENSG00000186409	728621	CCDC30	CCDC30	protein_coding	coiled-coil domain containing 30 [Source:HGNC Symbol;Acc:HGNC:26103]	1	1	42463221	42657190	0.0050585212187517214	4.857738284667103	0.09472056314426885	0.9245662246000959	0.9998090614157651	0.0946834994760387	FALSE
ENSG00000151062	93589	CACNA2D4	CACNA2D4	protein_coding	calcium voltage-gated channel auxiliary subunit alpha2delta 4 [Source:HGNC Symbol;Acc:HGNC:20202]	12	-1	1791963	1918666	0.0060149687460224754	3.1338044519877823	0.09467815090755499	0.92460104674488	0.9998090614157651	0.09463966041217871	FALSE
ENSG00000213366	2946	GSTM2	GSTM2	protein_coding	glutathione S-transferase mu 2 [Source:HGNC Symbol;Acc:HGNC:4634]	1	1	109668022	109709551	-0.012894835955240658	0.953220658214615	-0.0946333185462459	0.924636028471272	0.9998090614157651	-0.09459562062745094	FALSE
ENSG00000132912	51164	DCTN4	DCTN4	protein_coding	dynactin subunit 4 [Source:HGNC Symbol;Acc:HGNC:15518]	5	-1	150708440	150759109	-0.004762131569248318	5.985723537414238	-0.09461653060751488	0.92464761580597	0.9998090614157651	-0.09458103294516344	FALSE
ENSG00000281100	NA	AC105749.1	AC105749.1	TEC	TEC	3	-1	36823151	36825158	0.00938060831184151	1.8515363625680676	0.09461193210642875	0.9246512023207127	0.9998090614157651	0.09457651776616115	FALSE
ENSG00000172315	112858	TP53RK	TP53RK	protein_coding	TP53 regulating kinase [Source:HGNC Symbol;Acc:HGNC:16197]	20	-1	46684365	46689444	0.005863183249974924	3.65626862638878	0.09456873892876616	0.9246831857435592	0.9998090614157651	0.09453625288957358	FALSE
ENSG00000179958	79077	DCTPP1	DCTPP1	protein_coding	dCTP pyrophosphatase 1 [Source:HGNC Symbol;Acc:HGNC:28777]	16	-1	30423615	30430030	-0.0079156477070903	2.054089573502719	-0.09451584529142396	0.9247254891690713	0.9998090614157651	-0.09448299609194337	FALSE
ENSG00000140199	9990	SLC12A6	SLC12A6	protein_coding	solute carrier family 12 member 6 [Source:HGNC Symbol;Acc:HGNC:10914]	15	-1	34229784	34338060	-0.004577551356144127	9.102918226612287	-0.09449553574812239	0.9247451055735454	0.9998090614157651	-0.09445830062052313	FALSE
ENSG00000198178	170482	CLEC4C	CLEC4C	protein_coding	C-type lectin domain family 4 member C [Source:HGNC Symbol;Acc:HGNC:13258]	12	-1	7729415	7751605	0.021394811948588277	2.4529503805981414	0.09441511233209879	0.9248300394776781	0.9998090614157651	0.09435137634853734	FALSE
ENSG00000107719	27143	PALD1	PALD1	protein_coding	phosphatase domain containing paladin 1 [Source:HGNC Symbol;Acc:HGNC:23530]	10	1	70478767	70568450	0.015707245628145572	-0.250899859366039	0.09430673023712534	0.9248903825025035	0.9998090614157651	0.09427541047377724	FALSE
ENSG00000123213	57486	NLN	NLN	protein_coding	neurolysin [Source:HGNC Symbol;Acc:HGNC:16058]	5	1	65722205	65871725	-0.006455033016300238	3.7749798122954106	-0.09429161863765508	0.9249084154733416	0.9998090614157651	-0.09425270886019853	FALSE
ENSG00000204713	5987	TRIM27	TRIM27	protein_coding	tripartite motif containing 27 [Source:HGNC Symbol;Acc:HGNC:9975]	6	-1	28903002	28923988	0.004416048808056239	6.471913382673053	0.09422322171458156	0.9249640536791742	0.9998090614157651	0.09418266651716016	FALSE
ENSG00000136271	54606	DDX56	DDX56	protein_coding	DEAD-box helicase 56 [Source:HGNC Symbol;Acc:HGNC:18193]	7	-1	44565417	44575051	-0.0036930285174316957	4.471298720940957	-0.09406321510819148	0.9250852092167925	0.9998090614157651	-0.09403014670300662	FALSE
ENSG00000135390	517	ATP5MC2	ATP5MC2	protein_coding	ATP synthase membrane subunit c locus 2 [Source:HGNC Symbol;Acc:HGNC:842]	12	-1	53632726	53677408	0.005581556312378666	6.291660067926394	0.09402905708124645	0.9251146485765483	0.9998090614157651	0.09399308652622737	FALSE
ENSG00000251417	NA	AC145285.2	AC145285.2	lncRNA	novel transcript	16	1	28802743	28817828	0.012063932220595541	0.12419445068495244	0.09401698204353696	0.9251207555506419	0.9998090614157651	0.0939853986870434	FALSE
ENSG00000177666	57104	PNPLA2	PNPLA2	protein_coding	patatin like phospholipase domain containing 2 [Source:HGNC Symbol;Acc:HGNC:30802]	11	1	818914	825573	-0.007436106287292077	7.312697078212618	-0.09398673635818997	0.9251503346516774	0.9998090614157651	-0.09394816275178723	FALSE
ENSG00000113300	57472	CNOT6	CNOT6	protein_coding	CCR4-NOT transcription complex subunit 6 [Source:HGNC Symbol;Acc:HGNC:14099]	5	1	180494379	180578358	-0.004174011560340141	6.007209607211701	-0.09382599151665881	0.9252744513677585	0.9998090614157651	-0.09379191865184368	FALSE
ENSG00000227945	NA	AL590006.1	AL590006.1	lncRNA	novel transcript, antisense to PTPRK	6	1	128027886	128085248	0.017545444894193518	0.10852840710134563	0.09357192726014636	0.9254846669400727	0.9998090614157651	0.0935272943858997	FALSE
ENSG00000149480	9219	MTA2	MTA2	protein_coding	metastasis associated 1 family member 2 [Source:HGNC Symbol;Acc:HGNC:7411]	11	-1	62593214	62601865	-0.003992125329300933	6.0963571606486395	-0.09348794189841701	0.9255423897114363	0.9998090614157651	-0.09345463276172125	FALSE
ENSG00000103064	9057	SLC7A6	SLC7A6	protein_coding	solute carrier family 7 member 6 [Source:HGNC Symbol;Acc:HGNC:11064]	16	1	68264516	68301823	-0.004994075629503492	6.050324460091858	-0.09343117374604507	0.9255892765487331	0.9998090614157651	-0.09339561181199783	FALSE
ENSG00000184983	4700	NDUFA6	NDUFA6	protein_coding	NADH:ubiquinone oxidoreductase subunit A6 [Source:HGNC Symbol;Acc:HGNC:7690]	22	-1	42085526	42090884	0.005586429729127929	5.052550006341624	0.09341694559478972	0.9256002797030292	0.9998090614157651	0.09338176113569598	FALSE
ENSG00000169925	8019	BRD3	BRD3	protein_coding	bromodomain containing 3 [Source:HGNC Symbol;Acc:HGNC:1104]	9	-1	134030305	134068535	-0.0033916711591190918	5.4861449524781305	-0.093235469628674	0.9257456482892832	0.9998090614157651	-0.09319877408625085	FALSE
ENSG00000151806	60558	GUF1	GUF1	protein_coding	GUF1 homolog, GTPase [Source:HGNC Symbol;Acc:HGNC:25799]	4	1	44678420	44700928	0.007180165032248276	3.851880739717304	0.09317773332663207	0.9257894502468962	0.9998090614157651	0.09314363767603903	FALSE
ENSG00000162368	51727	CMPK1	CMPK1	protein_coding	cytidine/uridine monophosphate kinase 1 [Source:HGNC Symbol;Acc:HGNC:18170]	1	1	47333797	47378839	-0.004987055327686285	6.849331749418888	-0.09311489576187637	0.9258399887957749	0.9998090614157651	-0.09308002182633722	FALSE
ENSG00000108604	6603	SMARCD2	SMARCD2	protein_coding	SWI/SNF related, matrix associated, actin dependent regulator of chromatin, subfamily d, member 2 [Source:HGNC Symbol;Acc:HGNC:11107]	17	-1	63832081	63843065	-0.0032900899386421045	5.751309970760855	-0.09300603851549132	0.9259260265715143	0.9998090614157651	-0.09297172187419134	FALSE
ENSG00000012048	672	BRCA1	BRCA1	protein_coding	BRCA1 DNA repair associated [Source:HGNC Symbol;Acc:HGNC:1100]	17	-1	43044295	43170245	0.004273916820690893	4.046518914109191	0.09295253580920644	0.9259682685845643	0.9998090614157651	0.09291855018760713	FALSE
ENSG00000008324	51188	SS18L2	SS18L2	protein_coding	SS18 like 2 [Source:HGNC Symbol;Acc:HGNC:15593]	3	1	42581840	42595114	-0.004855334520150745	3.3576741569938786	-0.09286060994718119	0.9260390116037203	0.9998090614157651	-0.09282950374969962	FALSE
ENSG00000123700	3759	KCNJ2	KCNJ2	protein_coding	potassium voltage-gated channel subfamily J member 2 [Source:HGNC Symbol;Acc:HGNC:6263]	17	1	70168673	70180048	-0.008715514046395256	6.5737895006467895	-0.09275758812666164	0.9261252858011603	0.9998090614157651	-0.09272090873088563	FALSE
ENSG00000162148	220004	PPP1R32	PPP1R32	protein_coding	protein phosphatase 1 regulatory subunit 32 [Source:HGNC Symbol;Acc:HGNC:28869]	11	1	61481120	61490931	0.007179294704240169	1.6972383696946618	0.0927530286783258	0.926126532989369	0.9998090614157651	0.09271933887872798	FALSE
ENSG00000233836	NA	AC139769.1	AC139769.1	transcribed_unprocessed_pseudogene	zinc finger protein 726 pseudogene 1	19	1	23762944	23833314	-0.010516648709332665	1.73188407297929	-0.092696047561734607	0.9261716795462851	0.9998090614157651	-0.09266251246916271	FALSE
ENSG00000125355	55026	TMEM255A	TMEM255A	protein_coding	transmembrane protein 255A [Source:HGNC Symbol;Acc:HGNC:26086]	X	-1	120258650	120311556	0.021539453525144747	-0.7368778869214059	0.09260209736155865	0.9262514215697568	0.9998090614157651	0.09256214114082999	FALSE
ENSG00000229628	NA	AC073115.1	AC073115.1	lncRNA	novel transcript	7	1	45990905	46000898	-0.01655412325229011	-0.10654853277374671	-0.0923566890616604	0.9264457975795632	0.9998090614157651	-0.09231748385628849	FALSE
ENSG00000124145	6385	SDC4	SDC4	protein_coding	syndecan 4 [Source:HGNC Symbol;Acc:HGNC:10661]	20	-1	45325288	45348424	0.010493791805792907	1.0896540324100454	0.0922252148788336	0.9265491633967207	0.9998090614157651	0.0921873815739899	FALSE
ENSG00000160785	9673	SLC25A44	SLC25A44	protein_coding	solute carrier family 25 member 44 [Source:HGNC Symbol;Acc:HGNC:29036]	1	1	156193932	156212796	-0.005153835755798752	6.90548454829671	-0.09204462856008366	0.9266909237375511	0.9998090614157651	-0.09200895622845308	FALSE
ENSG00000173402	1605	DAG1	DAG1	protein_coding	dystroglycan 1 [Source:HGNC Symbol;Acc:HGNC:2666]	3	1	49468703	49535618	0.004580623714197873	3.947140685356519	0.09198160685453392	0.9267373943473727	0.9998090614157651	0.09195046706175843	FALSE
ENSG00000110104	79080	CCDC86	CCDC86	protein_coding	coiled-coil domain containing 86 [Source:HGNC Symbol;Acc:HGNC:28359]	11	1	60842113	60851081	0.007292425557058779	2.1204672283163597	0.09192877639061613	0.926779552115174	0.9998090614157651	0.09189740642683505	FALSE
ENSG00000110048	5007	OSBP	OSBP	protein_coding	oxysterol binding protein [Source:HGNC Symbol;Acc:HGNC:8503]	11	-1	59574398	59615774	0.003983972195399588	5.672483332129027	0.09181499371759337	0.926871052701995	0.9998090614157651	0.09178224279350902	FALSE
ENSG00000255197	NA	AC090559.1	AC090559.1	lncRNA	novel transcript	11	-1	47381509	47409369	0.004587305928390073	5.718097247977632	0.09179429012261829	0.9268904957807865	0.9998090614157651	0.09175777168002858	FALSE
ENSG00000177192	80324	PUS1	PUS1	protein_coding	pseudouridine synthase 1 [Source:HGNC Symbol;Acc:HGNC:15508]	12	1	131929200	131945896	0.0049002400302136095	3.54912035971545	0.0917563956947443	0.9269162540906426	0.9998090614157651	0.09172535228363835	FALSE
ENSG00000154760	146857	SLFN13	SLFN13	protein_coding	schlafen family member 13 [Source:HGNC Symbol;Acc:HGNC:26481]	17	-1	35435096	35448837	0.0070477011461282935	3.8228168999920467	0.09165973758727987	0.9269958199238117	0.9998090614157651	0.09162521137296432	FALSE
ENSG00000162430	57190	SELENON	SELENON	protein_coding	selenoprotein N [Source:HGNC Symbol;Acc:HGNC:15999]	1	1	25800176	25818221	-0.009488211111940092	2.297797612813903	-0.09163608373323763	0.92701308900619	0.9998090614157651	-0.09160347676768713	FALSE
ENSG00000069329	55737	VPS35	VPS35	protein_coding	VPS35 retromer complex component [Source:HGNC Symbol;Acc:HGNC:13487]	16	-1	46656132	46689518	-0.0036480623584775884	6.677766680435179	-0.09148233294432609	0.927136809662515	0.9998090614157651	-0.09144776509018922	FALSE
ENSG00000125386	8603	FAM193A	FAM193A	protein_coding	family with sequence similarity 193 member A [Source:HGNC Symbol;Acc:HGNC:16822]	4	1	2536631	2732565	-0.0027984283726736336	6.411146551579504	-0.0914750167217522	0.9271411722746643	0.9998090614157651	-0.09144227445777219	FALSE
ENSG00000148339	114789	SLC25A25	SLC25A25	protein_coding	solute carrier family 25 member 25 [Source:HGNC Symbol;Acc:HGNC:20663]	9	1	128068201	128109245	-0.004865234426791876	4.112699484723932	-0.09134275436617968	0.9272462507620487	0.9998090614157651	-0.09131002714864675	FALSE
ENSG00000105220	2821	GPI	GPI	protein_coding	glucose-6-phosphate isomerase [Source:HGNC Symbol;Acc:HGNC:4458]	19	1	34359480	34402413	0.004838629247666759	5.403662772398035	0.09131267738008164	0.9272718891929291	0.9998090614157651	0.09127775995387868	FALSE
ENSG00000197943	5336	PLCG2	PLCG2	protein_coding	phospholipase C gamma 2 [Source:HGNC Symbol;Acc:HGNC:9066]	16	1	81739097	81962685	0.003239810007849897	8.227564043604916	0.09123880510957558	0.9273335577338029	0.9998090614157651	0.0912001475269868	FALSE
ENSG00000231793	NA	DOC2GP	DOC2GP	transcribed_unitary_pseudogene	double C2 domain gamma, pseudogene [Source:HGNC Symbol;Acc:HGNC:37962]	11	-1	67612651	67616257	-0.015555918142023756	-0.23634029413452506	-0.09121062572083675	0.9273530808052841	0.9998090614157651	-0.09117557704299405	FALSE
ENSG00000120253	348995	NUP43	NUP43	protein_coding	nucleoporin 43 [Source:HGNC Symbol;Acc:HGNC:21182]	6	-1	149724315	149749665	0.004040068384177253	5.08800014866043	0.0911798582969711	0.9273760435721217	0.9998090614157651	0.09114667764976682	FALSE
ENSG00000071859	9130	FAM50A	FAM50A	protein_coding	family with sequence similarity 50 member A [Source:HGNC Symbol;Acc:HGNC:18786]	X	1	154444141	154450654	0.005790140996004389	3.995585356857305	0.09115413848681171	0.9273962498893803	0.9998090614157651	0.09112124740146994	FALSE
ENSG00000166855	10845	CLPX	CLPX	protein_coding	caseinolytic mitochondrial matrix peptidase chaperone subunit [Source:HGNC Symbol;Acc:HGNC:2088]	15	-1	65148219	65185342	-0.003722325018392425	5.253774718623475	-0.09113633307569065	0.9274109115525799	0.9998090614157651	-0.0911027953012983	FALSE
ENSG00000128011	57622	LRFN1	LRFN1	protein_coding	leucine rich repeat and fibronectin type III domain containing 1 [Source:HGNC Symbol;Acc:HGNC:29290]	19	-1	39306568	39315336	-0.006087912557290132	3.9417158550362266	-0.09113388857231285	0.9274158832964441	0.9998090614157651	-0.09109653823405432	FALSE
ENSG00000227925	NA	LINC01655	LINC01655	lncRNA	long intergenic non-protein coding RNA 1655 [Source:HGNC Symbol;Acc:HGNC:52443]	1	-1	221819842	221840717	-0.0196927258404499	-0.7555622157944445	-0.09111639183603208	0.9274305018372528	0.9998090614157651	-0.09107814044594738	FALSE
ENSG00000177084	5426	POLE	POLE	protein_coding	DNA polymerase epsilon, catalytic subunit [Source:HGNC Symbol;Acc:HGNC:9177]	12	-1	132623753	132687376	0.004398583743335571	4.661775843480663	0.09105606613539202	0.9274735342745358	0.9998090614157651	0.09102398325900862	FALSE
ENSG00000148814	80313	LRRC27	LRRC27	protein_coding	leucine rich repeat containing 27 [Source:HGNC Symbol;Acc:HGNC:29346]	10	1	132332154	132381508	0.0063563524286900375	2.4580216686127496	0.09100418002488159	0.9275144587852457	0.9998090614157651	0.09097247918769333	FALSE
ENSG00000138642	55008	HERC6	HERC6	protein_coding	HECT and RLD domain containing E3 ubiquitin protein ligase family member 6 [Source:HGNC Symbol;Acc:HGNC:26072]	4	1	88378739	88443111	0.010449049835638213	4.87868679579432	0.0909081568542564	0.9275908847541274	0.9998090614157651	0.09087629667884535	FALSE
ENSG00000267765	NA	AC100793.3	AC100793.3	lncRNA	novel transcript, antisense to CNTNAP1	17	-1	42683187	42699466	0.007055423113855763	2.0973219155633824	0.09078425801725133	0.9276899469300219	0.9998090614157651	0.09075162762793824	FALSE
ENSG00000137075	152006	RNF38	RNF38	protein_coding	ring finger protein 38 [Source:HGNC Symbol;Acc:HGNC:18052]	9	-1	36336396	36487548	-0.0035376156809645565	7.441188194399852	-0.09060925694149387	0.927829531132455	0.9998090614157651	-0.09057596428540984	FALSE
ENSG00000006016	9244	CRLF1	CRLF1	protein_coding	cytokine receptor like factor 1 [Source:HGNC Symbol;Acc:HGNC:2364]	19	-1	18572220	18607741	-0.015089935356788597	4.380430133121144	-0.09052944846916322	0.9278939928651306	0.9998090614157651	-0.09049484169775769	FALSE
ENSG00000213523	10011	SRA1	SRA1	protein_coding	steroid receptor RNA activator 1 [Source:HGNC Symbol;Acc:HGNC:11281]	5	-1	140537340	140558252	0.0048324277879174815	4.908515118671022	0.09048240725372815	0.9279311602328707	0.9998090614157651	0.09044806827930263	FALSE
ENSG00000215417	407975	MIR17HG	MIR17HG	lncRNA	miR-17-92a-1 cluster host gene [Source:HGNC Symbol;Acc:HGNC:23564]	13	1	91347820	91354579	-0.008183334809195086	1.523593620639611	-0.0904215923508804	0.9279761162812301	0.9998090614157651	-0.09039149342984819	FALSE
ENSG00000225931	NA	AL139246.2	AL139246.2	TEC	novel transcript	1	1	2566410	2569888	0.011828367427744846	-0.0375594274811344	0.09039085373987912	0.928000882632298	0.9998090614157651	0.09036032638831633	FALSE
ENSG00000148834	9446	GSTO1	GSTO1	protein_coding	glutathione S-transferase omega 1 [Source:HGNC Symbol;Acc:HGNC:13312]	10	1	104235356	104267459	0.006054889232106397	5.43982326793788	0.09014155768065775	0.9282008651882621	0.9998090614157651	0.09010866295069836	FALSE
ENSG00000167286	915	CD3D	CD3D	protein_coding	CD3d molecule [Source:HGNC Symbol;Acc:HGNC:1673]	11	-1	118338954	118342744	-0.007452295587732305	4.3040523597942295	-0.09011636488909311	0.9282201310847843	0.9998090614157651	-0.09008441852896476	FALSE
ENSG00000115290	2888	GRB14	GRB14	protein_coding	growth factor receptor bound protein 14 [Source:HGNC Symbol;Acc:HGNC:4565]	2	-1	164492417	164621482	0.011949001269355719	1.10452156591421	0.090079499368194	0.9282531928924311	0.9998090614157651	0.09004281330028319	FALSE
ENSG00000092439	54822	TRPM7	TRPM7	protein_coding	transient receptor potential cation channel subfamily M member 7 [Source:HGNC Symbol;Acc:HGNC:17994]	15	-1	50552473	50686797	0.004022315440354696	6.095588832697598	0.09003138490758002	0.9282882761764187	0.9998090614157651	0.08999866440093982	FALSE
ENSG00000272825	NA	AL844908.1	AL844908.1	lncRNA	novel transcript	21	1	44936303	44936954	0.009522413070711111	1.1346801552196755	0.08992112275255972	0.9283765503157306	0.9998090614157651	0.089887580761338	FALSE
ENSG00000150337	2209	FCGR1A	FCGR1A	protein_coding	Fc fragment of IgG receptor Ia [Source:HGNC Symbol;Acc:HGNC:3613]	1	1	149782671	149792518	-0.01743091112717199	4.164536601383725	-0.08972381431394034	0.9285398522240346	0.9998090614157651	-0.08968208555675324	FALSE
ENSG00000179934	1237	CCR8	CCR8	protein_coding	C-C motif chemokine receptor 8 [Source:HGNC Symbol;Acc:HGNC:1609]	3	1	39329709	39333680	0.017355182087341436	-0.6320355109515995	0.08962368671780367	0.9286118279228992	0.9998090614157651	0.08959151426659069	FALSE
ENSG00000104833	10382	TUBB4A	TUBB4A	protein_coding	tubulin beta 4A class IVa [Source:HGNC Symbol;Acc:HGNC:20774]	19	-1	6494319	6502848	-0.012957488298047777	0.9464140901533319	-0.08955630322530139	0.9286674174866295	0.9998090614157651	-0.08952156312503272	FALSE
ENSG00000116691	60672	MIIP	MIIP	protein_coding	migration and invasion inhibitory protein [Source:HGNC Symbol;Acc:HGNC:25715]	1	1	12019466	12032045	-0.006102430427987748	4.894664145343538	-0.0895029161171863	0.9287105186969999	0.9998090614157651	-0.08946732700758078	FALSE
ENSG00000186141	10623	POLR3C	POLR3C	protein_coding	RNA polymerase III subunit C [Source:HGNC Symbol;Acc:HGNC:30076]	1	1	145824088	145844402	0.002716716045907397	4.9632279854776815	0.08943294387836208	0.9287614803470963	0.9998090614157651	0.08940320009832842	FALSE
ENSG00000169299	55276	PGM2	PGM2	protein_coding	phosphoglucomutase 2 [Source:HGNC Symbol;Acc:HGNC:8906]	4	1	37826660	37862937	0.0058108212585112895	5.93930839160909	0.08943381504299526	0.9287656016860966	0.9998090614157651	0.08939801408271628	FALSE
ENSG00000188459	NA	WASF4P	WASF4P	processed_pseudogene	WASP family member 4, pseudogene [Source:HGNC Symbol;Acc:HGNC:20801]	X	1	47803296	47804789	-0.015291745057356643	-0.6448049071571759	-0.0893760878031277	0.9288074498421247	0.9998090614157651	-0.0893453553158823	FALSE
ENSG00000246263	NA	UBR5-AS1	UBR5-AS1	lncRNA	UBR5 antisense RNA 1 [Source:HGNC Symbol;Acc:HGNC:51661]	8	1	102239394	102253750	-0.006861656452206155	5.4321379263311735	-0.08937068137989208	0.9288155934548536	0.9998090614157651	-0.08933510799702078	FALSE
ENSG00000177700	5441	POLR2L	POLR2L	protein_coding	RNA polymerase II subunit L [Source:HGNC Symbol;Acc:HGNC:9199]	11	-1	837356	842529	0.008303367016329055	2.5748701306503317	0.08934605252313502	0.9288326508532119	0.9998090614157651	0.08931364426118643	FALSE
ENSG00000148926	133	ADM	ADM	protein_coding	adrenomedullin [Source:HGNC Symbol;Acc:HGNC:259]	11	1	10305073	10307397	0.010772647975930028	5.577429643257917	0.08934652921521494	0.9288350372959082	0.9998090614157651	0.08931064134605406	FALSE
ENSG00000132510	23135	KDM6B	KDM6B	protein_coding	lysine demethylase 6B [Source:HGNC Symbol;Acc:HGNC:29012]	17	1	7839904	7854796	0.004633805218317022	8.593737030440877	0.08934323907652197	0.9288361929106599	0.9998090614157651	0.08930918721001312	FALSE
ENSG00000198742	57154	SMURF1	SMURF1	protein_coding	SMAD specific E3 ubiquitin protein ligase 1 [Source:HGNC Symbol;Acc:HGNC:16807]	7	-1	99027438	99144100	-0.003679136039459685	6.204201879934602	-0.08931019708168866	0.9288627850710848	0.9998090614157651	-0.08927572574844841	FALSE
ENSG00000100142	5435	POLR2F	POLR2F	protein_coding	RNA polymerase II subunit F [Source:HGNC Symbol;Acc:HGNC:9193]	22	1	37952607	38041915	0.004473726713705162	4.105385054233771	0.08930050250532792	0.928867933559781	0.9998090614157651	0.08926924731094259	FALSE
ENSG00000111110	57460	PPM1H	PPM1H	protein_coding	protein phosphatase, Mg2+/Mn2+ dependent 1H [Source:HGNC Symbol;Acc:HGNC:18583]	12	-1	62643994	62935150	-0.007502095634607908	3.225117297204725	-0.08920671791820578	0.9289491374819329	0.9998090614157651	-0.089167067425656	FALSE
ENSG00000101336	3055	HCK	HCK	protein_coding	HCK proto-oncogene, Src family tyrosine kinase [Source:HGNC Symbol;Acc:HGNC:4840]	20	1	32052188	32101856	0.004600986944314656	9.731201381548926	0.08919822710398972	0.9289514919463475	0.9998090614157651	0.08916410478827001	FALSE
ENSG00000144674	2803	GOLGA4	GOLGA4	protein_coding	golgin A4 [Source:HGNC Symbol;Acc:HGNC:4427]	3	1	37243177	37366751	-0.002492354996387114	6.905814682614962	-0.08909692835360082	0.9290314741854317	0.9998090614157651	-0.0890634630983156	FALSE
ENSG00000067836	79641	ROGDI	ROGDI	protein_coding	rogdi atypical leucine zipper [Source:HGNC Symbol;Acc:HGNC:29478]	16	-1	4796968	4802950	0.009764838093621775	1.031937879660166	0.08895754149549627	0.9291418112169031	0.9998090614157651	0.08892462743887096	FALSE
ENSG00000234742	NA	AC144530.1	AC144530.1	processed_pseudogene	ribosomal protein L17 (RPL17) pseudogene	3	-1	197850400	197850954	0.012431648675499292	0.6413739453788893	0.08877457462653982	0.9292842631633267	0.9998090614157651	0.08874538453194067	FALSE
ENSG00000136169	83852	SETDB2	SETDB2	protein_coding	SET domain bifurcated histone lysine methyltransferase 2 [Source:HGNC Symbol;Acc:HGNC:20263]	13	1	49444374	49495003	0.004703529675594176	4.779131328231322	0.08873822328892583	0.9293151109056681	0.9998090614157651	0.08870657014139938	FALSE
ENSG00000198939	80108	ZFP2	ZFP2	protein_coding	ZFP2 zinc finger protein [Source:HGNC Symbol;Acc:HGNC:26138]	5	1	178895898	178933212	-0.010087356305331363	0.5255517939555154	-0.08871406126542769	0.9293325406844877	0.9998090614157651	-0.0886846390576976	FALSE
ENSG00000174032	253512	SLC25A30	SLC25A30	protein_coding	solute carrier family 25 member 30 [Source:HGNC Symbol;Acc:HGNC:27371]	13	-1	45393316	45418455	-0.005870471427035007	3.7187926075042337	-0.08870183084413942	0.9293445196300947	0.9998090614157651	-0.08866956652978941	FALSE
ENSG00000206149	NA	HERC2P9	HERC2P9	transcribed_unprocessed_pseudogene	hect domain and RLD 2 pseudogene 9 [Source:HGNC Symbol;Acc:HGNC:30495]	15	1	28589492	28685264	0.006190448797469106	3.1666630325573943	0.08869062424729203	0.9293552542015172	0.9998090614157651	0.08865605975484851	FALSE
ENSG00000145214	1609	DGKQ	DGKQ	protein_coding	diacylglycerol kinase theta [Source:HGNC Symbol;Acc:HGNC:2856]	4	-1	958887	986895	-0.007016031365453035	3.7945896397529526	-0.088518925041872365	0.9295022020835741	0.9998090614157651	-0.08847116420119068	FALSE
ENSG00000182782	338442	HCAR2	HCAR2	protein_coding	hydroxycarboxylic acid receptor 2 [Source:HGNC Symbol;Acc:HGNC:24827]	12	-1	122701293	122703357	-0.008366290215904293	5.069999770482167	-0.0884222505167186	0.9295678160159339	0.9998090614157651	-0.08838860717078184	FALSE
ENSG00000184675	139285	AMER1	AMER1	protein_coding	APC membrane recruitment protein 1 [Source:HGNC Symbol;Acc:HGNC:26837]	X	-1	64185117	64205708	-0.008738737196673396	1.8455884270722396	-0.0883682870637392	0.9296078501632457	0.9998090614157651	-0.0883382355381209	FALSE
ENSG00000203907	441161	OOEP	OOEP	protein_coding	oocyte expressed protein [Source:HGNC Symbol;Acc:HGNC:21382]	6	-1	73368555	73395133	0.010181058932235088	0.5608458040425263	0.08834120973735499	0.9296290294864518	0.9998090614157651	0.08831158745066052	FALSE
ENSG00000077463	51548	SIRT6	SIRT6	protein_coding	sirtuin 6 [Source:HGNC Symbol;Acc:HGNC:14934]	19	-1	4174109	4182566	0.005359595420826757	3.594619686491304	0.08826325180646803	0.9296931430722463	0.9998090614157651	0.0882309193230383	FALSE
ENSG00000156273	571	BACH1	BACH1	protein_coding	BTB domain and CNC homolog 1 [Source:HGNC Symbol;Acc:HGNC:935]	21	1	29194071	29630751	0.004926566354225059	8.59818606394246	0.088049539824926	0.9298631683440252	0.9998090614157651	0.08801699520704345	FALSE
ENSG00000140367	92912	UBE2Q2	UBE2Q2	protein_coding	ubiquitin conjugating enzyme E2 Q2 [Source:HGNC Symbol;Acc:HGNC:19248]	15	1	75843307	75901078	0.004487014092786623	5.216126780893947	0.08784398857873002	0.930024753706027	0.9998090614157651	0.08781369383518407	FALSE
ENSG00000037474	54888	NSUN2	NSUN2	protein_coding	NOP2/Sun RNA methyltransferase 2 [Source:HGNC Symbol;Acc:HGNC:25994]	5	-1	6599239	6633291	0.004585774392729114	5.371332823268758	0.08783938517322008	0.9300319506628689	0.9998090614157651	0.0878046389459984	FALSE
ENSG00000198393	7574	ZNF26	ZNF26	protein_coding	zinc finger protein 26 [Source:HGNC Symbol;Acc:HGNC:13053]	12	1	132986365	133032952	-0.005082317322783858	4.325603115272891	-0.08774837871828389	0.9301014979795821	0.9998090614157651	-0.08771713799370379	FALSE
ENSG00000101474	57136	APMAP	APMAP	protein_coding	adipocyte plasma membrane associated protein [Source:HGNC Symbol;Acc:HGNC:13238]	20	-1	24962925	24992751	-0.008031647910781814	7.575255629934462	-0.08774391382125128	0.93010900535327945	0.9998090614157651	-0.0877076926321158	FALSE
ENSG00000157077	9372	ZFYVE9	ZFYVE9	protein_coding	zinc finger FYVE-type containing 9 [Source:HGNC Symbol;Acc:HGNC:6775]	1	1	52142094	52346686	0.007107739300844962	2.7043257787297748	0.08763054950858039	0.930199085765571	0.9998090614157651	0.08759435905888611	FALSE
ENSG00000116663	26270	FBXO6	FBXO6	protein_coding	F-box protein 6 [Source:HGNC Symbol;Acc:HGNC:13585]	1	1	11664200	11674354	-0.010455490426951375	3.50228429665021	-0.0876190707123803	0.9302070024295204	0.9998090614157651	-0.08758439885839657	FALSE
ENSG00000074071	65993	MRPS34	MRPS34	protein_coding	mitochondrial ribosomal protein S34 [Source:HGNC Symbol;Acc:HGNC:16618]	16	-1	1771890	1773155	-0.006496494194507818	3.556154721029742	-0.08744165221174785	0.9303453895785518	0.9998090614157651	-0.08741029109599828	FALSE
ENSG00000169021	7386	UQCRFS1	UQCRFS1	protein_coding	ubiquinol-cytochrome c reductase, Rieske iron-sulfur polypeptide 1 [Source:HGNC Symbol;Acc:HGNC:12587]	19	-1	29205320	29213151	-0.005168447888875605	4.55656250600764	-0.08737094036864251	0.9304015416401392	0.9998090614157651	-0.0873396457705775	FALSE
ENSG00000170759	3799	KIF5B	KIF5B	protein_coding	kinesin family member 5B [Source:HGNC Symbol;Acc:HGNC:6324]	10	-1	32009015	32056425	-0.003020792627086877	7.11134013309951	-0.08737014112793486	0.9304026099138526	0.9998090614157651	-0.08733830177171659	FALSE
ENSG00000161642	25946	ZNF385A	ZNF385A	protein_coding	zinc finger protein 385A [Source:HGNC Symbol;Acc:HGNC:17521]	12	-1	54369133	54391298	0.005765534041857201	6.576109560417093	0.087306276807162	0.9304563017452419	0.9998090614157651	0.08727075209575828	FALSE
ENSG00000081059	6932	TCF7	TCF7	protein_coding	transcription factor 7 [Source:HGNC Symbol;Acc:HGNC:11639]	5	1	134114681	134151865	0.007384579907052213	7.625052463614978	0.08713305934707552	0.930593589390704	0.9998090614157651	0.08709803236287748	FALSE
ENSG00000228113	NA	AC003991.1	AC003991.1	lncRNA	novel transcript, antisense to STEAP4	7	1	88219359	88304367	0.008780732345329945	1.2755292391980877	0.08688995195713223	0.93078689917041	0.9998090614157651	0.08685483634319996	FALSE
ENSG00000189007	134637	ADAT2	ADAT2	protein_coding	adenosine deaminase tRNA specific 2 [Source:HGNC Symbol;Acc:HGNC:21172]	6	-1	143422832	143450695	-0.007464716178349207	3.2326452567519053	-0.08685940180510442	0.9308097863375213	0.9998090614157651	-0.08682604316908946	FALSE
ENSG00000115484	10575	CCT4	CCT4	protein_coding	chaperonin containing TCP1 subunit 4 [Source:HGNC Symbol;Acc:HGNC:1617]	2	-1	61868085	61888671	0.004157920142636051	5.7210663449885635	0.08666754170985475	0.9309607163947352	0.9998090614157651	0.08663616758659243	FALSE
ENSG00000120942	29914	UBIAD1	UBIAD1	protein_coding	UbiA prenyltransferase domain containing 1 [Source:HGNC Symbol;Acc:HGNC:30791]	1	1	11273206	11296049	-0.004351667215312993	4.149414353917033	-0.08652922829583413	0.9310685817228375	0.9998090614157651	-0.08650047093691375	FALSE
ENSG00000244701	NA	AC004918.1	AC004918.1	lncRNA	novel transcript, antisense to AGK	7	-1	141652381	141656810	0.00755905969520132	2.87559848243006	0.08648133635138215	0.9311092887237395	0.9998090614157651	0.08644926116385035	FALSE
ENSG00000179115	2193	FARSA	FARSA	protein_coding	phenylalanyl-tRNA synthetase subunit alpha [Source:HGNC Symbol;Acc:HGNC:3592]	19	-1	12922479	12934037	-0.004836865316473649	4.107749793571535	-0.08615889821213318	0.9313656159318253	0.9998090614157651	-0.08612680443466506	FALSE
ENSG00000180901	23510	KCTD2	KCTD2	protein_coding	potassium channel tetramerization domain containing 2 [Source:HGNC Symbol;Acc:HGNC:21294]	17	1	75032575	75065889	0.0035437428038749275	5.328103571768117	0.08594671631819158	0.9315364520653168	0.9998090614157651	0.08591189948573161	FALSE
ENSG00000182831	29035	C16orf72	C16orf72	protein_coding	chromosome 16 open reading frame 72 [Source:HGNC Symbol;Acc:HGNC:30103]	16	1	9091644	9121635	0.004468673652686661	7.5694394808217655	0.08588361175179667	0.9315848963843454	0.9998090614157651	0.08585095921355182	FALSE
ENSG00000205740	NA	AL359878.1	AL359878.1	lncRNA	novel transcript, antisense to GTPBP4	10	-1	971146	988341	-0.007327630412829134	1.2562765222991226	-0.08584564095481925	0.9316128037414935	0.9998090614157651	-0.08581585344754614	FALSE
ENSG00000130803	57693	ZNF317	ZNF317	protein_coding	zinc finger protein 317 [Source:HGNC Symbol;Acc:HGNC:13507]	19	1	9140397	9163424	0.002854560924117955	5.008446321705565	0.08573000723734168	0.9317048931013103	0.9998090614157651	0.08570001135730516	FALSE
ENSG00000125835	6628	SNRPB	SNRPB	protein_coding	small nuclear ribonucleoprotein polypeptides B and B1 [Source:HGNC Symbol;Acc:HGNC:11153]	20	-1	2461634	2470853	-0.004762311705422739	4.555026414525721	-0.08571243524109519	0.9317209840773979	0.9998090614157651	-0.085679770132539	FALSE
ENSG00000124067	6560	SLC12A4	SLC12A4	protein_coding	solute carrier family 12 member 4 [Source:HGNC Symbol;Acc:HGNC:10913]	16	-1	67943474	67969601	0.004567591714486063	3.776389154225312	0.08561506552869723	0.9317961763492308	0.9998090614157651	0.08558518443544724	FALSE
ENSG00000105373	29997	NOP53	NOP53	protein_coding	NOP53 ribosome biogenesis factor [Source:HGNC Symbol;Acc:HGNC:4333]	19	1	47745546	47757058	0.006156043773225761	7.202428505606064	0.08557045326547714	0.9318335219267347	0.9998090614157651	0.08553820705342365	FALSE
ENSG00000007923	55735	DNAJC11	DNAJC11	protein_coding	DnaJ heat shock protein family (Hsp40) member C11 [Source:HGNC Symbol;Acc:HGNC:25570]	1	-1	6634168	6701924	-0.0031921601833859725	4.914794631046095	-0.08555441953099305	0.9318437784904385	0.9998090614157651	-0.08552530525060117	FALSE
ENSG00000132122	54558	SPATA6	SPATA6	protein_coding	spermatogenesis associated 6 [Source:HGNC Symbol;Acc:HGNC:18309]	1	-1	48295373	48472208	0.008047514233833652	4.0962833987320515	0.08536579329128749	0.93199715428263	0.9998090614157651	0.0853323744717818	FALSE
ENSG00000196668	NA	LINC00173	LINC00173	lncRNA	long intergenic non-protein coding RNA 173 [Source:HGNC Symbol;Acc:HGNC:33791]	12	1	116533422	116536518	-0.007110497972225183	4.239186741592542	-0.08529118917138183	0.9320578391249175	0.9998090614157651	-0.0852560401353774	FALSE
ENSG00000155666	79831	KDM8	KDM8	protein_coding	lysine demethylase 8 [Source:HGNC Symbol;Acc:HGNC:25840]	16	1	27203495	27221768	0.005919495543492248	1.9588601181393044	0.08520770250953885	0.9321187500801182	0.9998090614157651	0.08517942187529469	FALSE
ENSG00000142949	5792	PTPRF	PTPRF	protein_coding	protein tyrosine phosphatase receptor type F [Source:HGNC Symbol;Acc:HGNC:9670]	1	1	43525187	43623666	-0.013836818068705056	0.5033627548634929	-0.08511510925952089	0.9321974637551129	0.9998090614157651	-0.08508041079106762	FALSE
ENSG00000231999	NA	LRRC8C-DT	LRRC8C-DT	lncRNA	LRRC8C divergent transcript [Source:HGNC Symbol;Acc:HGNC:53731]	1	-1	89581291	89632916	-0.007385821260627257	2.246606476357858	-0.08497829826833193	0.932302516985277	0.9998090614157651	-0.08494826943247366	FALSE
ENSG00000125971	83658	DYNLRB1	DYNLRB1	protein_coding	dynein light chain roadblock-type 1 [Source:HGNC Symbol;Acc:HGNC:15468]	20	1	34516409	34540958	-0.005007523783453038	6.525221213371869	-0.08497859911443578	0.9323043344320399	0.9998090614157651	-0.08494598336747489	FALSE
ENSG00000108669	9267	CYTH1	CYTH1	protein_coding	cytohesin 1 [Source:HGNC Symbol;Acc:HGNC:9501]	17	-1	78674048	78782297	0.002717690176572418	8.309241802063854	0.08493076090241802	0.9323410130631917	0.9998090614157651	0.0848998474562755	FALSE
ENSG00000211694	NA	TRGV10	TRGV10	TR_V_gene	T cell receptor gamma variable 10 (non-functional) [Source:HGNC Symbol;Acc:HGNC:12285]	7	-1	38299811	38300322	-0.017557745626784485	0.27321573793181203	-0.08491749093345258	0.9323531659114659	0.9998090614157651	-0.08488456113699074	FALSE
ENSG00000102189	8411	EEA1	EEA1	protein_coding	early endosome antigen 1 [Source:HGNC Symbol;Acc:HGNC:3185]	12	-1	92770637	92929331	0.0033135599467639665	5.375314874851249	0.08487964581139437	0.9323835618224063	0.9998090614157651	0.08484632807970452	FALSE
ENSG00000100591	10598	AHSA1	AHSA1	protein_coding	activator of HSP90 ATPase activity 1 [Source:HGNC Symbol;Acc:HGNC:1189]	14	1	77457870	77469472	-0.003542280261272346	4.681946069255794	-0.08478851550193231	0.9324531308039614	0.9998090614157651	-0.08475882220837458	FALSE
ENSG00000100138	4809	SNU13	SNU13	protein_coding	small nuclear ribonucleoprotein 13 [Source:HGNC Symbol;Acc:HGNC:7819]	22	-1	41673933	41690504	-0.0044953051946512446	5.020012071710223	-0.08472732607219227	0.9325021132651253	0.9998090614157651	-0.08469721104548844	FALSE
ENSG00000143502	55061	SUSD4	SUSD4	protein_coding	sushi domain containing 4 [Source:HGNC Symbol;Acc:HGNC:25470]	1	-1	223220819	223364178	-0.010892359748143843	2.7039140663689323	-0.08472155579140482	0.9325172603771489	0.9998090614157651	-0.08467815875665793	FALSE
ENSG00000075826	25956	SEC31B	SEC31B	protein_coding	SEC31 homolog B, COPII coat complex component [Source:HGNC Symbol;Acc:HGNC:23197]	10	-1	100486646	100519864	-0.004539812936697807	4.709514729642213	-0.08465112322096803	0.9325634680810967	0.9998090614157651	-0.08462003812981207	FALSE
ENSG00000146426	26230	TIAM2	TIAM2	protein_coding	T cell lymphoma invasion and metastasis 2 [Source:HGNC Symbol;Acc:HGNC:11806]	6	1	154832697	155257723	-0.005246588329483437	5.749773212852926	-0.08454978580877595	0.9326482705132657	0.9998090614157651	-0.08451337331555873	FALSE
ENSG00000075426	2355	FOSL2	FOSL2	protein_coding	FOS like 2, AP-1 transcription factor subunit [Source:HGNC Symbol;Acc:HGNC:3798]	2	1	28392448	28417317	-0.006129024833219532	7.379701284954146	-0.08450405338689855	0.9326813112584666	0.9998090614157651	-0.08447181480385316	FALSE
ENSG00000251095	NA	AC093866.1	AC093866.1	lncRNA	novel transcript	4	1	89410960	89726752	-0.019042524836206498	-0.3801564416048175	-0.08449708762393572	0.9326863389141467	0.9998090614157651	-0.08446549105226868	FALSE
ENSG00000164776	5260	PHKG1	PHKG1	protein_coding	phosphorylase kinase catalytic subunit gamma 1 [Source:HGNC Symbol;Acc:HGNC:8930]	7	-1	56080283	56092996	0.008344963993175303	0.7639967586403081	0.08446501329968387	0.932709523897955	0.9998090614157651	0.08443632917887894	FALSE
ENSG00000140575	8826	IQGAP1	IQGAP1	protein_coding	IQ motif containing GTPase activating protein 1 [Source:HGNC Symbol;Acc:HGNC:6110]	15	1	90388242	90502239	0.004912565840335503	9.766467746332149	0.08444353665508982	0.9327304044534457	0.9998090614157651	0.08441006585707934	FALSE
ENSG00000122912	8034	SLC25A16	SLC25A16	protein_coding	solute carrier family 25 member 16 [Source:HGNC Symbol;Acc:HGNC:10986]	10	-1	68477998	68527523	0.003468407933129747	4.765150603813836	0.0844383366935079	0.932731526284821	0.9998090614157651	0.0844086548321661	FALSE
ENSG00000181904	134553	C5orf24	C5orf24	protein_coding	chromosome 5 open reading frame 24 [Source:HGNC Symbol;Acc:HGNC:26746]	5	1	134845680	134859735	-0.007776654610504252	4.070127387815402	-0.08441987491139238	0.9327473675860324	0.9998090614157651	-0.084388729867477	FALSE
ENSG00000072042	51109	RDH11	RDH11	protein_coding	retinol dehydrogenase 11 [Source:HGNC Symbol;Acc:HGNC:17964]	14	-1	67676800	67695793	-0.008084128250732903	2.1969130912963104	-0.08419179096955275	0.9329293614301587	0.9998090614157651	-0.08415982298487434	FALSE
ENSG00000182199	6472	SHMT2	SHMT2	protein_coding	serine hydroxymethyltransferase 2 [Source:HGNC Symbol;Acc:HGNC:10852]	12	1	57229573	57234935	-0.005602799799362401	4.407659669388239	-0.08416249267448994	0.9329508881334269	0.9998090614157651	-0.08413274757778813	FALSE
ENSG00000254681	NA	PKD1P5	PKD1P5	transcribed_unprocessed_pseudogene	polycystin 1, transient receptor potential channel interacting pseudogene 5 [Source:HGNC Symbol;Acc:HGNC:30069]	16	-1	18374521	18401940	0.016570954495266133	-0.45102956458244436	0.08415389577258352	0.9329581644285945	0.9998090614157651	0.08412359576522117	FALSE
ENSG00000167702	90990	KIFC2	KIFC2	protein_coding	kinesin family member C2 [Source:HGNC Symbol;Acc:HGNC:29530]	8	1	144466043	144474202	0.005652809049717877	3.5748877059900264	0.08412448922393015	0.9329815972682085	0.9998090614157651	0.08409412299058236	FALSE
ENSG00000259367	NA	AC087286.2	AC087286.2	lncRNA	novel transcript, antisense to AKAP13	15	-1	85619623	85670948	0.013275000998569514	-0.6131738895071116	0.08409360677764795	0.933005113900975	0.9998090614157651	0.08406454489811477	FALSE
ENSG00000232098	NA	AC012313.1	AC012313.1	lncRNA	novel transcript	19	-1	58404238	58408484	0.00725597775361686	1.2132909204038742	0.08387926253003024	0.9331748464704801	0.9998090614157651	0.08385106559460613	FALSE
ENSG00000196476	140680	C20orf96	C20orf96	protein_coding	chromosome 20 open reading frame 96 [Source:HGNC Symbol;Acc:HGNC:16227]	20	-1	270863	290778	0.007399058566319727	1.5716672366426196	0.08386041381089543	0.9331924085873641	0.9998090614157651	0.08382897725036094	FALSE
ENSG00000129103	25870	SUMF2	SUMF2	protein_coding	sulfatase modifying factor 2 [Source:HGNC Symbol;Acc:HGNC:20415]	7	1	56064002	56080670	0.0038341791147340487	5.635246453306741	0.08382415078588482	0.9332206863967216	0.9998090614157651	0.0837934115789552	FALSE
ENSG00000139641	23344	ESYT1	ESYT1	protein_coding	extended synaptotagmin 1 [Source:HGNC Symbol;Acc:HGNC:29534]	12	1	56118250	56144671	0.004971492172240133	6.553276267238978	0.08359151389190077	0.9334053654368951	0.9998090614157651	0.08356113897510754	FALSE
ENSG00000235173	51236	HGH1	HGH1	protein_coding	HGH1 homolog [Source:HGNC Symbol;Acc:HGNC:24161]	8	1	144137774	144140851	-0.006957860782333292	2.0613016027239675	-0.08353740281005262	0.9334465397303205	0.9998090614157651	-0.0835093542855543	FALSE
ENSG00000007255	79090	TRAPPC6A	TRAPPC6A	protein_coding	trafficking protein particle complex 6A [Source:HGNC Symbol;Acc:HGNC:23069]	19	-1	45162928	45178237	-0.005545917991626403	3.0953713557653453	-0.08331477041829281	0.933623553034203	0.9998090614157651	-0.08328672814512095	FALSE
ENSG00000085733	2017	CTTN	CTTN	protein_coding	cortactin [Source:HGNC Symbol;Acc:HGNC:3338]	11	1	70398404	70436584	-0.00965606812251929	3.5544649940613295	-0.08330015389938633	0.9336456668161977	0.9998090614157651	-0.08325891636801303	FALSE
ENSG00000163666	8820	HESX1	HESX1	protein_coding	HESX homeobox 1 [Source:HGNC Symbol;Acc:HGNC:4877]	3	-1	57197838	57227606	-0.014901526564989998	-0.3760311207588644	-0.0832543614067934	0.933671301601578	0.9998090614157651	-0.08322667642121909	FALSE
ENSG00000055609	58508	KMT2C	KMT2C	protein_coding	lysine methyltransferase 2C [Source:HGNC Symbol;Acc:HGNC:13726]	7	-1	152134922	152436005	-0.0035439105074210886	8.553626591678084	-0.0832119008293374	0.9337092871854298	0.9998090614157651	-0.08317890347883594	FALSE
ENSG00000259399	100527943	TGIF2-RAB5IF	TGIF2-RAB5IF	protein_coding	TGIF2-RAB5IF readthrough [Source:HGNC Symbol;Acc:HGNC:44664]	20	1	36574553	36612384	-0.00980828169968792	0.27280232391423875	-0.08312585032899142	0.9337734460058668	0.9998090614157651	-0.08309821393959822	FALSE
ENSG00000159618	221188	ADGRG5	ADGRG5	protein_coding	adhesion G protein-coupled receptor G5 [Source:HGNC Symbol;Acc:HGNC:19010]	16	1	57542643	57591681	-0.008870685585639748	5.0256108926880785	-0.0831227011833695	0.9337813269090222	0.9998090614157651	-0.08308830253465685	FALSE
ENSG00000065911	10797	MTHFD2	MTHFD2	protein_coding	methylenetetrahydrofolate dehydrogenase (NADP+ dependent) 2, methenyltetrahydrofolate cyclohydrolase [Source:HGNC Symbol;Acc:HGNC:7434]	2	1	74198610	74217565	0.006052053192478368	4.5137208907565585	0.08286443078939006	0.933983776781274	0.9998090614157651	0.08283369457973097	FALSE
ENSG00000042317	55812	SPATA7	SPATA7	protein_coding	spermatogenesis associated 7 [Source:HGNC Symbol;Acc:HGNC:20423]	14	1	88384924	88470350	0.006016326984430886	2.265227992110986	0.08280619976490847	0.9340287462017002	0.9998090614157651	0.08277714021212228	FALSE
ENSG00000095002	4436	MSH2	MSH2	protein_coding	mutS homolog 2 [Source:HGNC Symbol;Acc:HGNC:7325]	2	1	47402969	47663146	-0.004995169205515904	4.093418022139008	-0.08275922698958714	0.934068046139019	0.9998090614157651	-0.08272771610721048	FALSE
ENSG00000251333	NA	RTN3P1	RTN3P1	processed_pseudogene	reticulon 3 pseudogene 1 [Source:HGNC Symbol;Acc:HGNC:19212]	4	1	145375543	145376253	0.010536875772408694	0.38807103676048327	0.08273040364486274	0.9340906024919082	0.9998090614157651	0.08269934903997941	FALSE
ENSG00000119986	60370	AVPI1	AVPI1	protein_coding	arginine vasopressin induced 1 [Source:HGNC Symbol;Acc:HGNC:30898]	10	-1	97677424	97687241	-0.011975054535059204	-0.1677690695813069	-0.08262107005429292	0.9341751557127369	0.9998090614157651	-0.08259301475994757	FALSE
ENSG00000278918	NA	AC080112.3	AC080112.3	TEC	novel transcript	17	-1	40348049	40350539	-0.010991198033974747	-0.29012092932419364	-0.0825036269763002	0.9342697919227738	0.9998090614157651	-0.08247400120235547	FALSE
ENSG00000174606	90806	ANGEL2	ANGEL2	protein_coding	angel homolog 2 [Source:HGNC Symbol;Acc:HGNC:30534]	1	-1	212992182	213015867	-0.005126032723412166	4.806999615131236	-0.08248462562851386	0.9342859804058847	0.9998090614157651	-0.08245364284386957	FALSE
ENSG00000235106	266655	BRD3OS	BRD3OS	protein_coding	BRD3 opposite strand [Source:HGNC Symbol;Acc:HGNC:24742]	9	1	134025481	134034666	-0.0062342327319431234	2.513202448999232	-0.0824574870173506	0.9343052544403261	0.9998090614157651	-0.0824294041935581	FALSE
ENSG00000130731	84326	METTL26	METTL26	protein_coding	methyltransferase like 26 [Source:HGNC Symbol;Acc:HGNC:14141]	16	-1	634427	636366	-0.006527054114599196	3.5459533359250996	-0.08235934144755634	0.9343847200144291	0.9998090614157651	-0.08232947034660364	FALSE
ENSG00000224281	NA	SLC25A5-AS1	SLC25A5-AS1	lncRNA	SLC25A5 antisense RNA 1 [Source:HGNC Symbol;Acc:HGNC:43438]	X	-1	119465986	119469128	0.010536456099151104	-0.3623861240371064	0.08231740342912046	0.9344154923923744	0.9998090614157651	0.08229077202234177	FALSE
ENSG00000167264	54920	DUS2	DUS2	protein_coding	dihydrouridine synthase 2 [Source:HGNC Symbol;Acc:HGNC:26014]	16	1	67987746	68079320	0.004721917251246488	4.62229231582214	0.08226197187131146	0.9344647789627594	0.9998090614157651	0.08222879111902438	FALSE
ENSG00000185811	10320	IKZF1	IKZF1	protein_coding	IKAROS family zinc finger 1 [Source:HGNC Symbol;Acc:HGNC:13176]	7	1	50304068	50405101	-0.002970462640305982	8.882697538297535	-0.08222408825363986	0.9344931214316052	0.9998090614157651	-0.08219314885874963	FALSE
ENSG00000198346	126017	ZNF813	ZNF813	protein_coding	zinc finger protein 813 [Source:HGNC Symbol;Acc:HGNC:33257]	19	1	53467733	53496255	0.00563538137849573	2.5905300115618517	0.082159444749832	0.9345421525792577	0.9998090614157651	0.08213148965932346	FALSE
ENSG00000100865	51550	CINP	CINP	protein_coding	cyclin dependent kinase 2 interacting protein [Source:HGNC Symbol;Acc:HGNC:23789]	14	-1	102341102	102362916	-0.0033783848201363043	4.55778900022459	-0.082016477475348	0.9346564608971892	0.9998090614157651	-0.08198774226044672	FALSE
ENSG00000167785	148156	ZNF558	ZNF558	protein_coding	zinc finger protein 558 [Source:HGNC Symbol;Acc:HGNC:26422]	19	-1	8806170	8832314	0.005349978408749401	2.901404502530964	0.08190542782009995	0.9347447509805471	0.9998090614157651	0.0818767150185993	FALSE
ENSG00000012171	7869	SEMA3B	SEMA3B	protein_coding	semaphorin 3B [Source:HGNC Symbol;Acc:HGNC:10724]	3	1	50267558	50277546	-0.009998678425066743	0.48668587243983946	-0.081905405659466	0.9347488128599996	0.9998090614157651	-0.08187160711621506	FALSE
ENSG00000198673	338811	TAFA2	TAFA2	protein_coding	TAFA chemokine like family member 2 [Source:HGNC Symbol;Acc:HGNC:21589]	12	-1	61708259	62279150	0.007146774463891781	6.591034440232945	0.08184056818656807	0.9348051469922989	0.9998090614157651	0.0818007659310781	FALSE
ENSG00000114857	4820	NKTR	NKTR	protein_coding	natural killer cell triggering receptor [Source:HGNC Symbol;Acc:HGNC:7833]	3	1	42600655	42648735	-0.003384285484346883	7.322852116693353	-0.08180347210473156	0.9348276781355864	0.9998090614157651	-0.08177243272787814	FALSE
ENSG00000099326	7593	MZF1	MZF1	protein_coding	myeloid zinc finger 1 [Source:HGNC Symbol;Acc:HGNC:13108]	19	-1	58561931	58573575	0.003613936074601476	4.69505404667725	0.0817930090342903	0.9348359497131569	0.9998090614157651	0.08176203112890426	FALSE
ENSG00000255028	NA	AP003049.2	AP003049.2	lncRNA	novel transcript, antisense to C11orf87	11	-1	109355085	109583907	-0.014015939382485021	-0.5972453199432689	-0.08178039532092918	0.9348449004528603	0.9998090614157651	-0.08175077548610915	FALSE
ENSG00000175054	545	ATR	ATR	protein_coding	ATR serine/threonine kinase [Source:HGNC Symbol;Acc:HGNC:882]	3	-1	142449007	142578733	-0.00376447456951734	5.981279939515369	-0.08177892853275902	0.934847744923299	0.9998090614157651	-0.08174719853885687	FALSE
ENSG00000158023	144406	WDR66	WDR66	protein_coding	WD repeat domain 66 [Source:HGNC Symbol;Acc:HGNC:28506]	12	1	121918592	122003927	-0.00782124260625161	0.9970563439555006	-0.08177206063695461	0.9348514013074953	0.9998090614157651	-0.08174260060426207	FALSE
ENSG00000286044	NA	AP001977.1	AP001977.1	lncRNA	novel transcript	11	1	121674261	121928976	-0.010190579189137239	4.789450985195435	-0.08170375691266403	0.9349125780333115	0.9998090614157651	-0.08166567060130996	FALSE
ENSG00000079999	9817	KEAP1	KEAP1	protein_coding	kelch like ECH associated protein 1 [Source:HGNC Symbol;Acc:HGNC:23177]	19	-1	10486125	10503558	0.004010268201797729	4.359027323301471	0.08168422328611513	0.9349220709351019	0.9998090614157651	0.08165373327870375	FALSE
ENSG00000167930	83986	FAM234A	FAM234A	protein_coding	family with sequence similarity 234 member A [Source:HGNC Symbol;Acc:HGNC:14163]	16	1	234521	272183	-0.006642571180861756	2.337773979117028	-0.08167771210183311	0.9349260531591708	0.9998090614157651	-0.08164872563598707	FALSE
ENSG00000162433	205	AK4	AK4	protein_coding	adenylate kinase 4 [Source:HGNC Symbol;Acc:HGNC:363]	1	1	65147549	65232145	-0.011202935622801835	-0.019092975504364465	-0.08159355221555463	0.9349925324531925	0.9998090614157651	-0.08156512829365659	FALSE
ENSG00000173264	56834	GPR137	GPR137	protein_coding	G protein-coupled receptor 137 [Source:HGNC Symbol;Acc:HGNC:24300]	11	1	64270062	64289500	0.004857769007001078	3.8161913006585406	0.08157343716343093	0.9350093405361861	0.9998090614157651	0.0815439923131162	FALSE
ENSG00000258405	147660	ZNF578	ZNF578	protein_coding	zinc finger protein 578 [Source:HGNC Symbol;Acc:HGNC:26449]	19	1	52453553	52516882	0.011472932737678021	0.14729130884970654	0.08148884716128008	0.9350756898316834	0.9998090614157651	0.08146055915529432	FALSE
ENSG00000141854	113230	MISP3	MISP3	protein_coding	MISP family member 3 [Source:HGNC Symbol;Acc:HGNC:26963]	19	1	14072536	14075062	-0.010122703437478675	1.424966302821372	-0.08144685694782487	0.9351113592177689	0.9998090614157651	-0.08141570571798401	FALSE
ENSG00000131389	6533	SLC6A6	SLC6A6	protein_coding	solute carrier family 6 member 6 [Source:HGNC Symbol;Acc:HGNC:11052]	3	1	14402576	14489349	0.004814403716199678	8.629956471470898	0.08141228989965932	0.9351390890685183	0.9998090614157651	0.08138083617796515	FALSE
ENSG00000176728	83869	TTTY14	TTTY14	lncRNA	testis-specific transcript, Y-linked 14 [Source:HGNC Symbol;Acc:HGNC:18495]	Y	-1	18772706	19077563	0.011565049130711436	1.64176007364323	0.08132686319123714	0.9352435016774223	0.9998090614157651	0.08124954102348952	FALSE
ENSG00000177338	NA	LINC00469	LINC00469	lncRNA	long intergenic non-protein coding RNA 469 [Source:HGNC Symbol;Acc:HGNC:26863]	17	-1	73749270	73828520	0.01761310063293209	-0.7520665319312992	0.08100063600793593	0.9354686622200745	0.9998090614157651	0.08096641438633832	FALSE
ENSG00000167984	197358	NLRC3	NLRC3	protein_coding	NLR family CARD domain containing 3 [Source:HGNC Symbol;Acc:HGNC:29889]	16	-1	3539033	3577403	0.005348207433131691	6.116050992203555	0.08088657174078577	0.9355560901278949	0.9998090614157651	0.08085648049168502	FALSE
ENSG00000163661	5806	PTX3	PTX3	protein_coding	pentraxin 3 [Source:HGNC Symbol;Acc:HGNC:9692]	3	1	157436850	157443633	-0.013400968587274714	0.11763745115092901	-0.08082526278421782	0.9356042251443502	0.9998090614157651	-0.0807959548141773	FALSE
ENSG00000168653	4725	NDUFS5	NDUFS5	protein_coding	NADH:ubiquinone oxidoreductase subunit S5 [Source:HGNC Symbol;Acc:HGNC:7712]	1	1	39026318	39034636	0.006344052853222593	4.959779022305952	0.08079075074237095	0.9356319854281813	0.9998090614157651	0.08076104875966406	FALSE
ENSG00000146007	153527	ZMAT2	ZMAT2	protein_coding	zinc finger matrin-type 2 [Source:HGNC Symbol;Acc:HGNC:26433]	5	1	140698680	140706686	-0.005772603569980994	6.706821412178823	-0.08070026096978379	0.9357043351577086	0.9998090614157651	-0.08067007595894243	FALSE
ENSG00000198836	4976	OPA1	OPA1	protein_coding	OPA1 mitochondrial dynamin like GTPase [Source:HGNC Symbol;Acc:HGNC:8140]	3	1	193593144	193697811	-0.003934620625165586	5.701642728641567	-0.08065949144894195	0.9357367379219075	0.9998090614157651	-0.08062933282741269	FALSE
ENSG00000110435	8050	PDHX	PDHX	protein_coding	pyruvate dehydrogenase complex component X [Source:HGNC Symbol;Acc:HGNC:21350]	11	1	34915829	35020591	-0.003693186594446285	4.006199513264166	-0.0806386738588592	0.9357519714185785	0.9998090614157651	-0.08061017832393141	FALSE
ENSG00000247092	NA	SNHG10	SNHG10	lncRNA	small nucleolar RNA host gene 10 [Source:HGNC Symbol;Acc:HGNC:27510]	14	-1	95521943	95534889	-0.0068734098643030705	1.3804600074080198	-0.080592066996886	0.935787876014947	0.9998090614157651	-0.08056503222590686	FALSE
ENSG00000141337	22901	ARSG	ARSG	protein_coding	arylsulfatase G [Source:HGNC Symbol;Acc:HGNC:24102]	17	1	68259182	68422731	-0.0045545034549494545	5.909041009792093	-0.08053784857719402	0.9358354792778238	0.9998090614157651	-0.08050517658902637	FALSE
ENSG00000245156	NA	AP001107.1	AP001107.1	lncRNA	novel transcript	11	-1	66269832	66278525	0.009265133199254594	1.0224150378528527	0.08047172103832798	0.9358851441682392	0.9998090614157651	0.08044272899967708	FALSE
ENSG00000101199	55738	ARFGAP1	ARFGAP1	protein_coding	ADP ribosylation factor GTPase activating protein 1 [Source:HGNC Symbol;Acc:HGNC:15852]	20	1	63272785	63289790	0.002857913932563072	5.055981817485115	0.08042353709125437	0.9359244046888102	0.9998090614157651	0.08039336386831089	FALSE
ENSG00000280279	NA	AC240565.2	AC240565.2	lncRNA	novel transcript	17	-1	64099	76866	-0.009991366765119247	0.7306346936541764	-0.0804201930659794	0.9359299814811696	0.9998090614157651	-0.08038635177424217	FALSE
ENSG00000188636	84247	RTL6	RTL6	protein_coding	retrotransposon Gag like 6 [Source:HGNC Symbol;Acc:HGNC:13343]	22	-1	44492583	44498233	0.006478308398014665	3.4755376193209084	0.08029510953252823	0.9360263881758821	0.9998090614157651	0.08026513346699181	FALSE
ENSG00000163704	285368	PRRT3	PRRT3	protein_coding	proline rich transmembrane protein 3 [Source:HGNC Symbol;Acc:HGNC:26591]	3	-1	9945542	9952408	-0.007045444503058884	1.1006472025974896	-0.08028600728688536	0.9360318574669999	0.9998090614157651	-0.08025825661260641	FALSE
ENSG00000148362	286257	PAXX	PAXX	protein_coding	PAXX non-homologous end joining factor [Source:HGNC Symbol;Acc:HGNC:27849]	9	1	136992422	136993984	-0.006294342828156996	3.144191772649121	-0.08018245485108214	0.9361149773532087	0.9998090614157651	-0.08015374566453014	FALSE
ENSG00000186951	5465	PPARA	PPARA	protein_coding	peroxisome proliferator activated receptor alpha [Source:HGNC Symbol;Acc:HGNC:9232]	22	1	46150521	46243756	-0.00411375483696208	4.841082456941504	-0.08009840860000376	0.9361835209639096	0.9998090614157651	-0.08006756288306999	FALSE
ENSG00000118579	80306	MED28	MED28	protein_coding	mediator complex subunit 28 [Source:HGNC Symbol;Acc:HGNC:24628]	4	1	17614641	17634105	0.00286426892405256	6.1876054972433145	0.08007300826849295	0.936202773803464	0.9998090614157651	0.08004335558041802	FALSE
ENSG00000137692	84259	DCUN1D5	DCUN1D5	protein_coding	defective in cullin neddylation 1 domain containing 5 [Source:HGNC Symbol;Acc:HGNC:28409]	11	-1	103050686	103092194	0.0037946059842930424	3.3542616720706695	0.07998969310168734	0.9362668408882736	0.9998090614157651	0.07996280201808559	FALSE
ENSG00000185386	5600	MAPK11	MAPK11	protein_coding	mitogen-activated protein kinase 11 [Source:HGNC Symbol;Acc:HGNC:6873]	22	-1	50263713	50270767	0.010179236482860954	0.30618179057540357	0.07995733251434667	0.9362927269038528	0.9998090614157651	0.07993025486310462	FALSE
ENSG00000261775	NA	AC012435.3	AC012435.3	lncRNA	novel transcript	15	1	74489602	74516959	-0.005645449525013557	2.6200853527805976	-0.07985974586320316	0.9363710066297498	0.9998090614157651	-0.07983183225994776	FALSE
ENSG00000279296	NA	PRAL	PRAL	TEC	p53 regulation associated lncRNA [Source:HGNC Symbol;Acc:HGNC:52646]	17	-1	6772831	6776116	0.015732833459792928	1.0556761957429852	0.07976503536216717	0.9364469688859797	0.9998090614157651	0.07973632419525559	FALSE
ENSG00000112218	81491	GPR63	GPR63	protein_coding	G protein-coupled receptor 63 [Source:HGNC Symbol;Acc:HGNC:13302]	6	-1	96794125	96837477	0.015348705285261222	-0.8765356493650488	0.07961707702718551	0.936564349127716	0.9998090614157651	0.07958874233483824	FALSE
ENSG00000089091	55184	DZANK1	DZANK1	protein_coding	double zinc ribbon and ankyrin repeat domains 1 [Source:HGNC Symbol;Acc:HGNC:15858]	20	-1	18383367	18467281	-0.005832787487766167	1.8018900355776417	-0.07959576484092569	0.9365799303465395	0.9998090614157651	-0.0795691522409527	FALSE
ENSG00000102882	5595	MAPK3	MAPK3	protein_coding	mitogen-activated protein kinase 3 [Source:HGNC Symbol;Acc:HGNC:6877]	16	-1	30114105	30123506	-0.004404716879095716	6.111548581967287	-0.0795877938268802	0.9365910150298745	0.9998090614157651	-0.07955521560993313	FALSE
ENSG00000248360	NA	LINC00504	LINC00504	lncRNA	long intergenic non-protein coding RNA 504 [Source:HGNC Symbol;Acc:HGNC:43555]	4	-1	14470465	14888169	0.009257384822372039	0.8920792607553122	0.07956899816383274	0.9366040731550667	0.9998090614157651	0.07953879781545287	FALSE
ENSG00000187231	91404	SESTD1	SESTD1	protein_coding	SEC14 and spectrin domain containing 1 [Source:HGNC Symbol;Acc:HGNC:18379]	2	-1	179101678	179264832	-0.005368172091959167	5.198022375632424	-0.07955980499547567	0.9366106179488987	0.9998090614157651	-0.07953056914762002	FALSE
ENSG00000259719	NA	LINC02284	LINC02284	lncRNA	long intergenic non-protein coding RNA 2284 [Source:HGNC Symbol;Acc:HGNC:53201]	14	1	56310880	56427032	-0.006394186441968319	2.462452849815394	-0.07953358897894622	0.9366352140400681	0.9998090614157651	-0.07949964491160359	FALSE
ENSG00000100836	8106	PABPN1	PABPN1	protein_coding	poly(A) binding protein nuclear 1 [Source:HGNC Symbol;Acc:HGNC:8565]	14	1	23321289	23326185	0.006383499172468277	5.065126363511231	0.0793282365732483	0.9367948381323998	0.9998090614157651	0.079298954173499	FALSE
ENSG00000226259	NA	GTF2H2B	GTF2H2B	transcribed_unprocessed_pseudogene	general transcription factor IIH subunit 2B (pseudogene) [Source:HGNC Symbol;Acc:HGNC:31393]	5	1	70415352	70448015	0.010055432398243358	2.803099235252181	0.07914585187004929	0.9369516593301223	0.9998090614157651	0.07910179054370217	FALSE
ENSG00000110107	27339	PRPF19	PRPF19	protein_coding	pre-mRNA processing factor 19 [Source:HGNC Symbol;Acc:HGNC:17896]	11	-1	60890547	60906585	-0.004626770147335257	5.331939803296737	-0.07900386558780527	0.9370524263668917	0.9998090614157651	-0.07897510269491852	FALSE
ENSG00000087008	8310	ACOX3	ACOX3	protein_coding	acyl-CoA oxidase 3, pristanoyl [Source:HGNC Symbol;Acc:HGNC:121]	4	-1	8366282	8440723	-0.0032357749274991576	3.898340029250876	-0.07879949086945622	0.937213170221042	0.9998090614157651	-0.0787730125130115	FALSE
ENSG00000152056	130340	AP1S3	AP1S3	protein_coding	adaptor related protein complex 1 subunit sigma 3 [Source:HGNC Symbol;Acc:HGNC:18971]	2	-1	223751686	223838027	-0.007775355719626509	0.8594957979864559	-0.07874759496897844	0.9372546799908357	0.9998090614157651	-0.0787208261765165	FALSE
ENSG00000140157	81614	NIPA2	NIPA2	protein_coding	NIPA magnesium transporter 2 [Source:HGNC Symbol;Acc:HGNC:17044]	15	1	22838641	22868384	0.002763823944617272	5.8206545440497175	0.07858080447431204	0.937391639554078	0.9998090614157651	0.07854864129570173	FALSE
ENSG00000213862	NA	AC044787.1	AC044787.1	processed_pseudogene	ribosomal protein L7a (RPL7A) pseudogene	15	-1	47730144	47730935	-0.012606089653252162	-0.040752586431191326	-0.07836899722881814	0.937555071298998	0.9998090614157651	-0.07834317876690146	FALSE
ENSG00000173209	NA	AHSA2P	AHSA2P	transcribed_unitary_pseudogene	activator of HSP90 ATPase homolog 2, pseudogene [Source:HGNC Symbol;Acc:HGNC:20437]	2	1	61177418	61191203	0.0035333526290211026	6.402924143732403	0.07834452377749841	0.937580712410979	0.9998090614157651	0.0783109436670279	FALSE
ENSG00000111481	22818	COPZ1	COPZ1	protein_coding	coatomer protein complex subunit zeta 1 [Source:HGNC Symbol;Acc:HGNC:2243]	12	1	54301202	54351846	0.0037691534881165722	5.539882615474133	0.07833547302069065	0.9375837500619784	0.9998090614157651	0.07830712484492806	FALSE
ENSG00000215580	NA	BCORP1	BCORP1	transcribed_unprocessed_pseudogene	BCL6 corepressor pseudogene 1 [Source:HGNC Symbol;Acc:HGNC:23953]	Y	-1	19455431	19567092	0.011734644798263805	0.7014601621537198	0.0783112779271428	0.9376113871830494	0.9998090614157651	0.07827238053446968	FALSE
ENSG00000255339	NA	AL133352.1	AL133352.1	protein_coding	NADH dehydrogenase (ubiquinone) 1 beta subcomplex, 8, 19kDa (NDUFB8) and SEC31 homolog B (S. cerevisiae) (SEC31B) readthrough	10	-1	100505628	100529881	0.010558095214585728	-0.030234561661948097	0.07827020562409656	0.9376339407234975	0.9998090614157651	0.07824402717327264	FALSE
ENSG00000235609	NA	AF127577.4	AF127577.4	lncRNA	novel transcript	21	-1	14818843	15014430	-0.009213644927602987	0.3276002181668787	-0.07826605434064435	0.937637267243612	0.9998090614157651	-0.07823984521760642	FALSE
ENSG00000265784	NA	AC006441.3	AC006441.3	lncRNA	novel transcript, antisense to LASP1	17	-1	38918801	38921769	-0.008503102559350495	1.7443906461160206	-0.07815189410185062	0.9377307679674924	0.9998090614157651	-0.0781223007544784	FALSE
ENSG00000150594	150	ADRA2A	ADRA2A	protein_coding	adrenoceptor alpha 2A [Source:HGNC Symbol;Acc:HGNC:281]	10	1	111077029	111080907	0.013022036718827318	0.018867835527945704	0.07813087268346638	0.937750541750406	0.9998090614157651	0.07809744227567401	FALSE
ENSG00000103196	83716	CRISPLD2	CRISPLD2	protein_coding	cysteine rich secretory protein LCCL domain containing 2 [Source:HGNC Symbol;Acc:HGNC:25248]	16	1	84819985	84920768	-0.007348226759937404	7.626010890541692	-0.07805866852182168	0.9378125614595465	0.9998090614157651	-0.07801947492653509	FALSE
ENSG00000122870	80114	BICC1	BICC1	protein_coding	BicC family RNA binding protein 1 [Source:HGNC Symbol;Acc:HGNC:19351]	10	1	58512872	58831435	-0.013442748016802175	0.32256436056901583	-0.07798266258783124	0.9378691636931337	0.9998090614157651	-0.07794831850712844	FALSE
ENSG00000161395	93210	PGAP3	PGAP3	protein_coding	post-GPI attachment to proteins 3 [Source:HGNC Symbol;Acc:HGNC:23719]	17	-1	39671122	39696797	0.004722701173369703	2.882287145013319	0.07793457892588325	0.9379015690474539	0.9998090614157651	0.07790758091110343	FALSE
ENSG00000181744	205428	DIPK2A	DIPK2A	protein_coding	divergent protein kinase domain 2A [Source:HGNC Symbol;Acc:HGNC:28490]	3	1	143971798	144048719	-0.004140033235868756	5.226691524540357	-0.07776327460532322	0.9380389114852137	0.9998090614157651	-0.07773492566995233	FALSE
ENSG00000100365	4689	NCF4	NCF4	protein_coding	neutrophil cytosolic factor 4 [Source:HGNC Symbol;Acc:HGNC:7662]	22	1	36860988	36878017	0.005375494055494201	8.367797702502166	0.0776309396808984	0.938146197868188	0.9998090614157651	0.07760005595899104	FALSE
ENSG00000122779	8805	TRIM24	TRIM24	protein_coding	tripartite motif containing 24 [Source:HGNC Symbol;Acc:HGNC:11812]	7	1	138460259	138589996	-0.003453892471076081	5.596529096905528	-0.07758215705709129	0.9381889174545017	0.9998090614157651	-0.07754635356052174	FALSE
ENSG00000070476	79364	ZXDC	ZXDC	protein_coding	ZXD family zinc finger C [Source:HGNC Symbol;Acc:HGNC:28160]	3	-1	126437601	126475891	0.003074808905777715	6.675057851267359	0.0775510416754352	0.9382082805456877	0.9998090614157651	0.07752201247060861	FALSE
ENSG00000135164	9988	DMTF1	DMTF1	protein_coding	cyclin D binding myb like transcription factor 1 [Source:HGNC Symbol;Acc:HGNC:14603]	7	1	87152361	87196337	0.005300227973062732	5.868387342955582	0.07749886865061974	0.9382498750919736	0.9998090614157651	0.07746972466312668	FALSE
ENSG00000257242	NA	LINC01619	LINC01619	lncRNA	long intergenic non-protein coding RNA 1619 [Source:HGNC Symbol;Acc:HGNC:27409]	12	-1	91984976	92142914	0.005637674987667651	5.274700360114158	0.07749148566978654	0.9382545517127643	0.9998090614157651	0.077463845774706	FALSE
ENSG00000261716	NA	HIST2H2BC	HIST2H2BC	transcribed_unprocessed_pseudogene	histone cluster 2 H2B family member c (pseudogene) [Source:HGNC Symbol;Acc:HGNC:20516]	1	-1	149844498	149850937	-0.006776160331294356	4.139285533632814	-0.07739437378598714	0.9383367791221265	0.9998090614157651	-0.07736047974572392	FALSE
ENSG00000268119	NA	AC010615.2	AC010615.2	lncRNA	novel transcript	19	-1	21444241	21463908	-0.01644858576909103	1.8823835063844192	-0.07726620202402874	0.938443964767486	0.9998090614157651	-0.07722574058046981	FALSE
ENSG00000267254	NA	ZNF790-AS1	ZNF790-AS1	lncRNA	ZNF790 antisense RNA 1 [Source:HGNC Symbol;Acc:HGNC:27617]	19	1	36797502	36831596	0.006473956896924982	2.5076367300271425	0.07722762653097624	0.9384650234560115	0.9998090614157651	0.0771992686360872	FALSE
ENSG00000227039	NA	ITGB2-AS1	ITGB2-AS1	lncRNA	ITGB2 antisense RNA 1 [Source:HGNC Symbol;Acc:HGNC:44304]	21	1	44921051	44929678	-0.006118602757801739	5.7434302557368815	-0.07709048396629745	0.9385830016615074	0.9998090614157651	-0.07705096446072614	FALSE
ENSG00000173011	93624	TADA2B	TADA2B	protein_coding	transcriptional adaptor 2B [Source:HGNC Symbol;Acc:HGNC:30781]	4	1	7041899	7057952	0.003601049534133871	5.621424874711478	0.07705079069466347	0.9386064413431966	0.9998090614157651	0.07702149987589284	FALSE
ENSG00000236279	154790	CLEC2L	CLEC2L	protein_coding	C-type lectin domain family 2 member L [Source:HGNC Symbol;Acc:HGNC:21969]	7	1	139523685	139544985	0.015802259784515105	-0.5171760281755152	0.07702734533084679	0.9386259080496604	0.9998090614157651	0.07699702952513315	FALSE
ENSG00000173626	100128327	TRAPPC3L	TRAPPC3L	protein_coding	trafficking protein particle complex 3 like [Source:HGNC Symbol;Acc:HGNC:21090]	6	-1	116494989	116545684	0.009970513645770396	1.9488381383051414	0.07685178895037852	0.93876952571577	0.9998090614157651	0.07681649837293077	FALSE
ENSG00000284634	NA	AC092821.3	AC092821.3	lncRNA	novel transcript	12	1	9448295	9658392	0.008029726437231544	1.3909940686378537	0.07682061672438889	0.938791728227709	0.9998090614157651	0.07678858945990961	FALSE
ENSG00000112394	117247	SLC16A10	SLC16A10	protein_coding	solute carrier family 16 member 10 [Source:HGNC Symbol;Acc:HGNC:17027]	6	1	111087503	111231194	-0.00802199424858241	3.2472376369321423	-0.07670793721323682	0.9388841438155826	0.9998090614157651	-0.07667242222852225	FALSE
ENSG00000168517	124790	HEXIM2	HEXIM2	protein_coding	HEXIM P-TEFb complex subunit 2 [Source:HGNC Symbol;Acc:HGNC:28591]	17	1	45160700	45170040	0.007284617278594752	1.6164804579434457	0.0765230110507095	0.9390265319652061	0.9998090614157651	0.0764934410587935	FALSE
ENSG00000185507	3665	IRF7	IRF7	protein_coding	interferon regulatory factor 7 [Source:HGNC Symbol;Acc:HGNC:6122]	11	-1	612553	615983	0.008305469907440965	5.366465369246585	0.07641826952557038	0.939109007218669	0.9998090614157651	0.07638977121163969	FALSE
ENSG00000066294	8832	CD84	CD84	protein_coding	CD84 molecule [Source:HGNC Symbol;Acc:HGNC:1704]	1	-1	160541095	160579516	-0.0049503655503730926	5.880915484951479	-0.07637042652048216	0.9391488267426849	0.9998090614157651	-0.07633971911053111	FALSE
ENSG00000124767	2739	GLO1	GLO1	protein_coding	glyoxalase I [Source:HGNC Symbol;Acc:HGNC:4323]	6	-1	38675925	38703145	-0.004145244201699594	4.318666589952995	-0.0762650751409873	0.9392300880777866	0.9998090614157651	-0.07623757632910182	FALSE
ENSG00000136238	5879	RAC1	RAC1	protein_coding	Rac family small GTPase 1 [Source:HGNC Symbol;Acc:HGNC:9801]	7	1	6374527	6403967	0.003460539798840756	7.944570794353007	0.07626388390510873	0.9392328149861648	0.9998090614157651	0.07623414871023801	FALSE
ENSG00000091640	9552	SPAG7	SPAG7	protein_coding	sperm associated antigen 7 [Source:HGNC Symbol;Acc:HGNC:11216]	17	-1	4959226	4967817	0.004611038161830283	3.6912255580456446	0.07604958011628984	0.9394019738928899	0.9998090614157651	0.07602152422539277	FALSE
ENSG00000057468	4438	MSH4	MSH4	protein_coding	mutS homolog 4 [Source:HGNC Symbol;Acc:HGNC:7327]	1	1	75796882	75913242	-0.008276655812667677	1.1982412508938922	-0.07605189070163676	0.9394022158350079	0.9998090614157651	-0.07602122011842946	FALSE
ENSG00000132004	84261	FBXW9	FBXW9	protein_coding	F-box and WD repeat domain containing 9 [Source:HGNC Symbol;Acc:HGNC:28136]	19	-1	12688053	12696631	0.009652960161987578	-0.12402575450428314	0.07584489547679461	0.9395622764250446	0.9998090614157651	0.075820034942658	FALSE
ENSG00000112078	222658	KCTD20	KCTD20	protein_coding	potassium channel tetramerization domain containing 20 [Source:HGNC Symbol;Acc:HGNC:21052]	6	1	36442767	36491143	-0.0037165236960756687	6.614329821024162	-0.07581210645816325	0.9395941116002657	0.9998090614157651	-0.07578002067858737	FALSE
ENSG00000174744	25855	BRMS1	BRMS1	protein_coding	BRMS1 transcriptional repressor and anoikis regulator [Source:HGNC Symbol;Acc:HGNC:17262]	11	-1	66337333	66345125	0.004635550440405645	3.918997362585765	0.07562435811027847	0.9397396208831426	0.9998090614157651	0.0755971287144478	FALSE
ENSG00000165312	220213	OTUD1	OTUD1	protein_coding	OTU deubiquitinase 1 [Source:HGNC Symbol;Acc:HGNC:27346]	10	1	23439458	23442390	-0.004392748299828497	5.098569931023623	-0.07535903354887166	0.9399506986361128	0.9998090614157651	-0.07533182762638747	FALSE
ENSG00000157379	115817	DHRS1	DHRS1	protein_coding	dehydrogenase/reductase 1 [Source:HGNC Symbol;Acc:HGNC:16445]	14	-1	24290598	24299780	-0.003605681087941459	3.6598142621693364	-0.0753416163605088	0.9399645587553294	0.9998090614157651	-0.07531440719502026	FALSE
ENSG00000185721	4733	DRG1	DRG1	protein_coding	developmentally regulated GTP binding protein 1 [Source:HGNC Symbol;Acc:HGNC:3029]	22	1	31399604	31530634	0.0023527917531582787	4.8272802263963115	0.0753238601805969	0.9399773378536032	0.9998090614157651	0.07529834549163605	FALSE
ENSG00000270804	NA	AC010326.4	AC010326.4	transcribed_processed_pseudogene	ubiquitin-conjugating enzyme E2C (UBE2C) pseudogene	19	1	57867885	57868834	0.005518395511549645	2.792051921081682	0.07519769861631496	0.940080840661357	0.9998090614157651	0.07516825632422122	FALSE
ENSG00000125652	84266	ALKBH7	ALKBH7	protein_coding	alkB homolog 7 [Source:HGNC Symbol;Acc:HGNC:21306]	19	1	6372794	6375250	0.006427807265571683	2.2346822236173733	0.07504137276058227	0.9402023988593308	0.9998090614157651	0.07501547557354536	FALSE
ENSG00000198034	6191	RPS4X	RPS4X	protein_coding	ribosomal protein S4 X-linked [Source:HGNC Symbol;Acc:HGNC:10424]	X	-1	72255679	72277248	0.005317346356623176	8.744976828137565	0.07503525513298326	0.9402080937285656	0.9998090614157651	0.07500831800467393	FALSE
ENSG00000170175	1140	CHRNB1	CHRNB1	protein_coding	cholinergic receptor nicotinic beta 1 subunit [Source:HGNC Symbol;Acc:HGNC:1961]	17	1	7445061	7457710	0.005528669994939284	1.971229821088714	0.07498680593020088	0.9402458576588753	0.9998090614157651	0.07496085468860958	FALSE
ENSG00000261810	NA	AC133565.1	AC133565.1	lncRNA	novel transcript, antisense to GRIN2A	16	1	10033684	10037297	0.01785945182205395	-0.9982006219186758	0.07494071643380372	0.9402827098212647	0.9998090614157651	0.07491453748410473	FALSE
ENSG00000139921	81542	TMX1	TMX1	protein_coding	thioredoxin related transmembrane protein 1 [Source:HGNC Symbol;Acc:HGNC:15487]	14	1	51240162	51257655	-0.0057582992946008105	5.299642009487932	-0.07489818777795487	0.9403175780008367	0.9998090614157651	-0.07487071397291103	FALSE
ENSG00000165502	6166	RPL36AL	RPL36AL	protein_coding	ribosomal protein L36a like [Source:HGNC Symbol;Acc:HGNC:10346]	14	-1	49618530	49620626	-0.005504701644840182	6.051721439577644	-0.07478734818914583	0.9404063108636589	0.9998090614157651	-0.07475919214848507	FALSE
ENSG00000177112	NA	MRVI1-AS1	MRVI1-AS1	lncRNA	MRVI1 antisense RNA 1 [Source:HGNC Symbol;Acc:HGNC:43434]	11	1	10541258	10599936	0.00686327517516272	3.672762980442257	0.07477592383215392	0.9404278045340377	0.9998090614157651	0.07473217847124432	FALSE
ENSG00000118640	8673	VAMP8	VAMP8	protein_coding	vesicle associated membrane protein 8 [Source:HGNC Symbol;Acc:HGNC:12647]	2	1	85561562	85582031	-0.006141856149253222	4.941441519629862	-0.07465829122652179	0.9405083080614828	0.9998090614157651	-0.07463100050324531	FALSE
ENSG00000115446	25972	UNC50	UNC50	protein_coding	unc-50 inner nuclear membrane RNA binding protein [Source:HGNC Symbol;Acc:HGNC:16046]	2	1	98608579	98618515	-0.0028571453477113096	4.9034346133741264	-0.07458457963332613	0.9405665799116387	0.9998090614157651	-0.074557764097331225	FALSE
ENSG00000120129	1843	DUSP1	DUSP1	protein_coding	dual specificity phosphatase 1 [Source:HGNC Symbol;Acc:HGNC:3064]	5	-1	172768096	172771195	-0.007279847407360762	7.784914253198955	-0.0745089915145335	0.9406267485142109	0.9998090614157651	-0.07448214426138802	FALSE
ENSG00000100558	26499	PLEK2	PLEK2	protein_coding	pleckstrin 2 [Source:HGNC Symbol;Acc:HGNC:19238]	14	-1	67386984	67412167	0.013547925842617659	3.4559548747502307	0.07449208436994804	0.940643476082379	0.9998090614157651	0.07446112114712586	FALSE
ENSG00000267871	NA	ZNF460-AS1	ZNF460-AS1	lncRNA	ZNF460 antisense RNA 1 [Source:HGNC Symbol;Acc:HGNC:53774]	19	-1	57267211	57280334	0.006219115451392421	1.9622219685312767	0.07440869578239624	0.9407066003805993	0.9998090614157651	0.07438178717796871	FALSE
ENSG00000172575	10125	RASGRP1	RASGRP1	protein_coding	RAS guanyl releasing protein 1 [Source:HGNC Symbol;Acc:HGNC:9878]	15	-1	38488103	38565575	-0.005376241758566103	6.572789108224324	-0.07429900988044644	0.9407951218379106	0.9998090614157651	-0.07427053510877216	FALSE
ENSG00000108306	84961	FBXL20	FBXL20	protein_coding	F-box and leucine rich repeat protein 20 [Source:HGNC Symbol;Acc:HGNC:24679]	17	-1	39252663	39402523	-0.003297981380109505	7.637348161951935	-0.07425053367969742	0.9408344481652383	0.9998090614157651	-0.07422111083007758	FALSE
ENSG00000104883	92960	PEX11G	PEX11G	protein_coding	peroxisomal biogenesis factor 11 gamma [Source:HGNC Symbol;Acc:HGNC:20208]	19	-1	7476875	7497449	0.015381835176104586	-0.8345754745877559	0.07418847243311287	0.9408826412696037	0.9998090614157651	0.07416054326984392	FALSE
ENSG00000185347	283643	TEDC1	TEDC1	protein_coding	tubulin epsilon and delta complex 1 [Source:HGNC Symbol;Acc:HGNC:20127]	14	1	105489855	105499575	0.007554265450200465	1.0516260091662206	0.07417112480338577	0.9408937923466107	0.9998090614157651	0.07414652898981405	FALSE
ENSG00000013503	55703	POLR3B	POLR3B	protein_coding	RNA polymerase III subunit B [Source:HGNC Symbol;Acc:HGNC:30348]	12	1	106357748	106510198	0.003483214313303229	3.4082189954967967	0.07415126087423676	0.9409100275582388	0.9998090614157651	0.07412612517485967	FALSE
ENSG00000100401	5905	RANGAP1	RANGAP1	protein_coding	Ran GTPase activating protein 1 [Source:HGNC Symbol;Acc:HGNC:9854]	22	-1	41245611	41286251	0.003491506386056109	4.896063354011722	0.07409165980129973	0.9409590401115917	0.9998090614157651	0.0740645281933611	FALSE
ENSG00000161547	6427	SRSF2	SRSF2	protein_coding	serine and arginine rich splicing factor 2 [Source:HGNC Symbol;Acc:HGNC:10783]	17	-1	76734115	76737374	0.002223748621813293	6.709991562771599	0.07386563988780713	0.9411377615664247	0.9998090614157651	0.07383992072444197	FALSE
ENSG00000099901	5902	RANBP1	RANBP1	protein_coding	RAN binding protein 1 [Source:HGNC Symbol;Acc:HGNC:9847]	22	1	20115938	20127355	-0.0047935727404686546	4.099461128267058	-0.07382700909411623	0.9411686296109769	0.9998090614157651	-0.07380112781127864	FALSE
ENSG00000272562	NA	AL512343.2	AL512343.2	lncRNA	novel transcript, antisense to H3F3A	1	-1	226045561	226061898	0.005935115502287314	1.50279320125498	0.07377894726596555	0.9412076966210781	0.9998090614157651	0.07375203114067581	FALSE
ENSG00000154645	140578	CHODL	CHODL	protein_coding	chondrolectin [Source:HGNC Symbol;Acc:HGNC:17807]	21	1	17901263	18267373	0.007732607295790395	2.5008322619164276	0.07362230227615034	0.9413377392468711	0.9998090614157651	0.07358860399496907	FALSE
ENSG00000285535	NA	AC021683.5	AC021683.5	lncRNA	novel transcript	17	1	77590532	77680687	-0.015033273606657183	1.7217722258748505	-0.07356777141053633	0.9413991140021274	0.9998090614157651	-0.07351147380634858	FALSE
ENSG00000128185	85359	DGCR6L	DGCR6L	protein_coding	DiGeorge syndrome critical region gene 6 like [Source:HGNC Symbol;Acc:HGNC:18551]	22	-1	20314238	20320080	0.005703008923244379	2.5820670536210035	0.0734168247371822	0.9414950515324569	0.9998090614157651	0.07339090915365383	FALSE
ENSG00000073584	6605	SMARCE1	SMARCE1	protein_coding	SWI/SNF related, matrix associated, actin dependent regulator of chromatin, subfamily e, member 1 [Source:HGNC Symbol;Acc:HGNC:11109]	17	-1	40624962	40648654	0.008601305787873936	0.6157595367841473	0.07340637388687014	0.9415022449768901	0.9998090614157651	0.07338186919817402	FALSE
ENSG00000166341	8642	DCHS1	DCHS1	protein_coding	dachsous cadherin-related 1 [Source:HGNC Symbol;Acc:HGNC:13681]	11	-1	6621330	6655809	0.00861663749890984	1.9425477847983537	0.07341159471707696	0.9415030378169591	0.9998090614157651	0.07338087284151167	FALSE
ENSG00000226200	NA	SGMS1-AS1	SGMS1-AS1	lncRNA	SGMS1 antisense RNA 1 [Source:HGNC Symbol;Acc:HGNC:49683]	10	1	50623466	50641451	-0.0045841625937033115	2.8046988277304585	-0.0732386887214044	0.9416376129919484	0.9998090614157651	-0.07321175419932802	FALSE
ENSG00000245552	NA	AP000787.1	AP000787.1	lncRNA	novel transcript, antisense to SESN3	11	1	95150539	95234391	-0.008876587004333913	4.664482818126058	-0.07317465468054019	0.9416921075774831	0.9998090614157651	-0.07314327225145695	FALSE
ENSG00000164465	285761	DCBLD1	DCBLD1	protein_coding	discoidin, CUB and LCCL domain containing 1 [Source:HGNC Symbol;Acc:HGNC:21479]	6	1	117453817	117569858	-0.007213250423020012	2.0377805421813435	-0.07316993568797323	0.9416978806919307	0.9998090614157651	-0.0731360173467098	FALSE
ENSG00000153707	5789	PTPRD	PTPRD	protein_coding	protein tyrosine phosphatase receptor type D [Source:HGNC Symbol;Acc:HGNC:9668]	9	-1	8314246	10612723	0.011146369491845831	-0.3415733466125119	0.07313904337755761	0.9417150902077762	0.9998090614157651	0.0731143906723241	FALSE
ENSG00000230641	NA	USP12-AS2	USP12-AS2	lncRNA	USP12 antisense RNA 2 (head to head) [Source:HGNC Symbol;Acc:HGNC:39962]	13	1	27172259	27182998	-0.012423749921287919	-0.7041871382106464	-0.07311712406928744	0.9417327067826641	0.9998090614157651	-0.0730922524946577	FALSE
ENSG00000165916	5702	PSMC3	PSMC3	protein_coding	proteasome 26S subunit, ATPase 3 [Source:HGNC Symbol;Acc:HGNC:9549]	11	-1	47418769	47426473	0.0051164875166729296	3.022659691760936	0.07309414803513752	0.9417523397716552	0.9998090614157651	0.07306758039706567	FALSE
ENSG00000171101	NA	SIGLEC17P	SIGLEC17P	transcribed_unprocessed_pseudogene	sialic acid binding Ig like lectin 17, pseudogene [Source:HGNC Symbol;Acc:HGNC:15604]	19	1	51167328	51173524	0.009564639407921849	1.5313795057121355	0.07300533171280833	0.9418269087555655	0.9998090614157651	0.07297387254163211	FALSE
ENSG00000166949	4088	SMAD3	SMAD3	protein_coding	SMAD family member 3 [Source:HGNC Symbol;Acc:HGNC:6769]	15	1	67063763	67195169	0.004138879158998243	6.218883688514017	0.07299755711448863	0.9418297489866674	0.9998090614157651	0.0729703033496372	FALSE
ENSG00000240563	54596	L1TD1	L1TD1	protein_coding	LINE1 type transposase domain containing 1 [Source:HGNC Symbol;Acc:HGNC:25595]	1	1	62194849	62212328	0.01810600233514048	-0.6741182002111861	0.07277734814700036	0.942010408650755	0.9998090614157651	0.07274327829979443	FALSE
ENSG00000047617	57101	ANO2	ANO2	protein_coding	anoctamin 2 [Source:HGNC Symbol;Acc:HGNC:1183]	12	-1	5531869	5946232	0.013302006278038236	-0.5925244876123372	0.07267618662626535	0.942085378815338	0.9998090614157651	0.07264906852442873	FALSE
ENSG00000261542	NA	AC011978.2	AC011978.2	lncRNA	novel transcript	8	1	63215981	63218034	-0.0068639795821527905	0.48814369265687124	-0.0725778776943622	0.9421623371485963	0.9998090614157651	-0.07255236102685735	FALSE
ENSG00000102125	6901	TAZ	TAZ	protein_coding	tafazzin [Source:HGNC Symbol;Acc:HGNC:11577]	X	1	154411524	154421726	0.0035599116600435465	4.729344339779974	0.07257089836359198	0.9421687260021216	0.9998090614157651	0.07254433268655672	FALSE
ENSG00000124225	56937	PMEPA1	PMEPA1	protein_coding	prostate transmembrane protein, androgen induced 1 [Source:HGNC Symbol;Acc:HGNC:14107]	20	-1	57648392	57711536	0.007504915199986195	1.8693907814871074	0.07245339685449231	0.9422615384732371	0.9998090614157651	0.0724277035085972	FALSE
ENSG00000101751	11201	POLI	POLI	protein_coding	DNA polymerase iota [Source:HGNC Symbol;Acc:HGNC:9182]	18	1	54269404	54321266	-0.006563176935620696	4.171809571945316	-0.07245346300479859	0.9422656851306097	0.9998090614157651	-0.07242249279607264	FALSE
ENSG00000237128	NA	LINC02652	LINC02652	lncRNA	long intergenic non-protein coding RNA 2652 [Source:HGNC Symbol;Acc:HGNC:54137]	10	-1	28433008	28495813	-0.015097036653265672	0.08894291891864704	-0.07243881034471401	0.9422832435242712	0.9998090614157651	-0.07240042884354707	FALSE
ENSG00000258441	283624	LINC00641	LINC00641	lncRNA	long intergenic non-protein coding RNA 641 [Source:HGNC Symbol;Acc:HGNC:27511]	14	-1	21200079	21206900	0.006124955784821751	3.388511815373072	0.07241774307315439	0.9422911917156197	0.9998090614157651	0.07239044112391427	FALSE
ENSG00000203876	NA	ADD3-AS1	ADD3-AS1	lncRNA	ADD3 antisense RNA 1 [Source:HGNC Symbol;Acc:HGNC:48682]	10	-1	109940104	110008381	0.006998878634416172	1.715748374754374	0.07239757816440383	0.9423060939434419	0.9998090614157651	0.0723717149619262	FALSE
ENSG00000165233	84270	CARD19	CARD19	protein_coding	caspase recruitment domain family member 19 [Source:HGNC Symbol;Acc:HGNC:28148]	9	1	93096217	93113283	0.003744549060328062	4.705391368335604	0.07228385754203007	0.9423984226642723	0.9998090614157651	0.07225569511733483	FALSE
ENSG00000273149	NA	AL138963.4	AL138963.4	lncRNA	novel transcript, antisense to TPT1	13	1	45340039	45341183	-0.00895176744945747	3.5857189845645445	-0.07209810779334212	0.9425455834730012	0.9998090614157651	-0.0720707755339581	FALSE
ENSG00000145860	153830	RNF145	RNF145	protein_coding	ring finger protein 145 [Source:HGNC Symbol;Acc:HGNC:20853]	5	-1	159157409	159210053	0.002498202493503854	7.349845007898807	0.0719038821767628	0.9427012227011331	0.9998090614157651	0.07187520480505377	FALSE
ENSG00000152240	115106	HAUS1	HAUS1	protein_coding	HAUS augmin like complex subunit 1 [Source:HGNC Symbol;Acc:HGNC:25174]	18	1	46104378	46128333	-0.0036724580034661614	3.5891068950983738	-0.07187717082490627	0.9427191546957497	0.9998090614157651	-0.07185267227395581	FALSE
ENSG00000090263	51650	MRPS33	MRPS33	protein_coding	mitochondrial ribosomal protein S33 [Source:HGNC Symbol;Acc:HGNC:16634]	7	-1	141002610	141015228	-0.004827312887176305	2.7045811256907246	-0.0718282301618972	0.9427576805121967	0.9998090614157651	-0.07180426260378223	FALSE
ENSG00000007129	90273	CEACAM21	CEACAM21	protein_coding	carcinoembryonic antigen related cell adhesion molecule 21 [Source:HGNC Symbol;Acc:HGNC:28834]	19	1	41549518	41586844	0.004968376094778293	5.394111125054842	0.07163844729156027	0.942920711431234	0.9998090614157651	0.07159940772888052	FALSE
ENSG00000101138	1477	CSTF1	CSTF1	protein_coding	cleavage stimulation factor subunit 1 [Source:HGNC Symbol;Acc:HGNC:2483]	20	1	56392371	56406362	-0.0028530371010146993	4.820478896571225	-0.0714895190758936	0.9430280990097812	0.9998090614157651	-0.07146447258031356	FALSE
ENSG00000226471	NA	Z93930.2	Z93930.2	lncRNA	novel transcript	22	1	28800683	28848559	-0.005247743635274915	4.674669750452549	-0.07141452407733802	0.9430901616007	0.9998090614157651	-0.07138648999322236	FALSE
ENSG00000140332	7090	TLE3	TLE3	protein_coding	TLE family member 3, transcriptional corepressor [Source:HGNC Symbol;Acc:HGNC:11839]	15	-1	70047790	70098176	-0.004127423559243226	7.976348935616294	-0.07140995061243709	0.9430923680916719	0.9998090614157651	-0.07138371751183421	FALSE
ENSG00000238269	389860	PAGE2B	PAGE2B	protein_coding	PAGE family member 2B [Source:HGNC Symbol;Acc:HGNC:31805]	X	1	55075030	55078909	0.014285674920973435	0.9451540946102966	0.07131360924789705	0.9431708981035996	0.9998090614157651	0.07128504400204118	FALSE
ENSG00000143374	80222	TARS2	TARS2	protein_coding	threonyl-tRNA synthetase 2, mitochondrial [Source:HGNC Symbol;Acc:HGNC:30740]	1	1	150487364	150507609	0.003180035292325023	3.721281383175264	0.0711987403684654	0.9432587223176543	0.9998090614157651	0.07117469308429476	FALSE
ENSG00000184988	113277	TMEM106A	TMEM106A	protein_coding	transmembrane protein 106A [Source:HGNC Symbol;Acc:HGNC:28288]	17	1	43211835	43220041	0.003438282527047143	4.72331386346058	0.07108268101628755	0.9433523512118325	0.9998090614157651	0.07105704955416652	FALSE
ENSG00000113719	57222	ERGIC1	ERGIC1	protein_coding	endoplasmic reticulum-golgi intermediate compartment 1 [Source:HGNC Symbol;Acc:HGNC:29205]	5	1	172834251	172952683	-0.0040777975514831866	8.327261833957232	-0.07105352709144878	0.9433759965652933	0.9998090614157651	-0.07102733961998764	FALSE
ENSG00000257275	NA	AL139020.1	AL139020.1	lncRNA	novel transcript, antisense to TCL1A	14	1	95711747	95757656	-0.016167707487742433	1.4341486691473817	-0.07106048651715632	0.9433853887092509	0.9998090614157651	-0.07101553858821845	FALSE
ENSG00000124343	7499	XG	XG	protein_coding	Xg glycoprotein (Xg blood group) [Source:HGNC Symbol;Acc:HGNC:12806]	X	1	2752048	2816500	-0.009991696099672875	0.2706817316011876	-0.07099728388296095	0.9434207567379977	0.9998090614157651	-0.07097109949109923	FALSE
ENSG00000119760	9913	SUPT7L	SUPT7L	protein_coding	SPT7 like, STAGA complex gamma subunit [Source:HGNC Symbol;Acc:HGNC:30632]	2	-1	27650809	27663840	0.002794238100305435	4.934426347364622	0.0708890477552043	0.9435054270210466	0.9998090614157651	0.07086471383906946	FALSE
ENSG00000163281	132789	GNPDA2	GNPDA2	protein_coding	glucosamine-6-phosphate deaminase 2 [Source:HGNC Symbol;Acc:HGNC:21526]	4	-1	44682200	44726588	0.0070642075735709575	2.482046427539669	0.07059389256169858	0.9437404920756655	0.9998090614157651	0.07056936590167673	FALSE
ENSG00000174206	144577	C12orf66	C12orf66	protein_coding	chromosome 12 open reading frame 66 [Source:HGNC Symbol;Acc:HGNC:26517]	12	-1	64186316	64222296	0.006255316869816507	2.356119010989606	0.07050353368768021	0.9438119514060481	0.9998090614157651	0.07047958191065468	FALSE
ENSG00000132842	8546	AP3B1	AP3B1	protein_coding	adaptor related protein complex 3 subunit beta 1 [Source:HGNC Symbol;Acc:HGNC:566]	5	-1	78000525	78294755	-0.00220056505141919	7.156828804272945	-0.07049199564234995	0.9438231637750462	0.9998090614157651	-0.07046549435139766	FALSE
ENSG00000271913	105378083	AL035530.2	AL035530.2	lncRNA	novel transcript, antisense to TAGAP	6	1	158988178	159088114	0.0034696169373100716	4.082693424812867	0.07041407389301019	0.9438852263572689	0.9998090614157651	0.07038751730036255	FALSE
ENSG00000285796	NA	AL162458.1	AL162458.1	lncRNA	novel transcript	20	-1	45926518	45935055	-0.005155602915093871	1.6812993953738873	-0.07031340513304993	0.9439633242504564	0.9998090614157651	-0.0702893936734404	FALSE
ENSG00000272941	NA	AC083862.2	AC083862.2	lncRNA	novel transcript, antisense to C7orf49	7	1	135168403	135169547	-0.006004922372727428	4.655064108443518	-0.07019561002209992	0.944061305647118	0.9998090614157651	-0.07016628900471074	FALSE
ENSG00000145012	4026	LPP	LPP	protein_coding	LIM domain containing preferred translocation partner in lipoma [Source:HGNC Symbol;Acc:HGNC:6679]	3	1	188153284	188890671	0.003452433621685458	8.283102871921109	0.0701168359662396	0.9441228900305079	0.9998090614157651	0.07008891440054857	FALSE
ENSG00000078808	51150	SDF4	SDF4	protein_coding	stromal cell derived factor 4 [Source:HGNC Symbol;Acc:HGNC:24188]	1	-1	1216908	1232067	0.0024386179700028876	5.553906522625351	0.06985377626662856	0.9443304652525926	0.9998090614157651	0.06982812003050093	FALSE
ENSG00000119203	51692	CPSF3	CPSF3	protein_coding	cleavage and polyadenylation specific factor 3 [Source:HGNC Symbol;Acc:HGNC:2326]	2	1	9423651	9473101	0.0030243676447216927	4.707516237239813	0.06967236526865642	0.944474109597526	0.9998090614157651	0.06964765022919754	FALSE
ENSG00000124571	57510	XPO5	XPO5	protein_coding	exportin 5 [Source:HGNC Symbol;Acc:HGNC:17675]	6	-1	43522334	43576038	0.0032216454621365465	4.426866787780169	0.06961176746515856	0.9445217345306863	0.9998090614157651	0.06958781640654997	FALSE
ENSG00000087299	79944	L2HGDH	L2HGDH	protein_coding	L-2-hydroxyglutarate dehydrogenase [Source:HGNC Symbol;Acc:HGNC:20499]	14	-1	50237563	50312229	-0.004577541765014015	2.7113354933711804	-0.06948505399187516	0.9446220706568371	0.9998090614157651	-0.06946175942837765	FALSE
ENSG00000166128	51762	RAB8B	RAB8B	protein_coding	RAB8B, member RAS oncogene family [Source:HGNC Symbol;Acc:HGNC:30273]	15	1	63189560	63267776	-0.003485357964663649	7.602292875864175	-0.06939643975633317	0.9446949447292808	0.9998090614157651	-0.0693702050075312	FALSE
ENSG00000176771	344148	NCKAP5	NCKAP5	protein_coding	NCK associated protein 5 [Source:HGNC Symbol;Acc:HGNC:29847]	2	-1	132671788	133568463	0.012009688110401262	-0.3638139097062755	0.06927965841708326	0.9447849255376295	0.9998090614157651	0.06925715955716535	FALSE
ENSG00000154358	84033	OBSCN	OBSCN	protein_coding	obscurin, cytoskeletal calmodulin and titin-interacting RhoGEF [Source:HGNC Symbol;Acc:HGNC:15719]	1	1	228208063	228378876	-0.006027271339828388	4.403478191663052	-0.06922585350803288	0.9448312376828035	0.9998090614157651	-0.06919897663622972	FALSE
ENSG00000230532	NA	AC091133.1	AC091133.1	lncRNA	novel transcript	17	1	48931791	48937100	-0.004855937081487349	1.4946071788586501	-0.06911856233610385	0.9449133106024762	0.9998090614157651	-0.06909586727829949	FALSE
ENSG00000095932	284422	SMIM24	SMIM24	protein_coding	small integral membrane protein 24 [Source:HGNC Symbol;Acc:HGNC:37244]	19	-1	3473986	3480525	0.014750119126770267	1.3007142021097031	0.06907508673060976	0.9449550971787218	0.9998090614157651	0.06904337049987427	FALSE
ENSG00000156172	157657	C8orf37	C8orf37	protein_coding	chromosome 8 open reading frame 37 [Source:HGNC Symbol;Acc:HGNC:27232]	8	-1	95244913	95269201	0.009439989099013724	0.5762950467978019	0.06905639067283294	0.9449638199314345	0.9998090614157651	0.06903241206646663	FALSE
ENSG00000137628	55601	DDX60	DDX60	protein_coding	DExD/H-box helicase 60 [Source:HGNC Symbol;Acc:HGNC:25942]	4	-1	168216294	168318804	0.011182593249525752	5.514947797794948	0.06904656933224912	0.9449725245169674	0.9998090614157651	0.06902147646483255	FALSE
ENSG00000106336	26261	FBXO24	FBXO24	protein_coding	F-box protein 24 [Source:HGNC Symbol;Acc:HGNC:13595]	7	1	100583982	100601117	0.007265768307978759	0.23668908531829028	0.06900019512014965	0.9450075756179159	0.9998090614157651	0.06897744172609462	FALSE
ENSG00000203965	84455	EFCAB7	EFCAB7	protein_coding	EF-hand calcium binding domain 7 [Source:HGNC Symbol;Acc:HGNC:29379]	1	1	63523372	63572693	0.004978801857358217	2.3966738928170344	0.06897325250162978	0.9450304343550657	0.9998090614157651	0.06894872434018609	FALSE
ENSG00000151466	132320	SCLT1	SCLT1	protein_coding	sodium channel and clathrin linker 1 [Source:HGNC Symbol;Acc:HGNC:26406]	4	-1	128864921	129093600	0.004926496007433556	8.815119965216951	0.06882253414090356	0.9451535801882558	0.9998090614157651	0.06879401745314832	FALSE
ENSG00000120438	6950	TCP1	TCP1	protein_coding	t-complex 1 [Source:HGNC Symbol;Acc:HGNC:11655]	6	-1	159778498	159789703	-0.003037997826108807	6.4743685179315325	-0.0688147380642648	0.9451566889835439	0.9998090614157651	-0.0687901119258307	FALSE
ENSG00000175634	6199	RPS6KB2	RPS6KB2	protein_coding	ribosomal protein S6 kinase B2 [Source:HGNC Symbol;Acc:HGNC:10437]	11	1	67428460	67435401	-0.003150169952717441	4.72349192143827	-0.06873706081785498	0.9452192837291109	0.9998090614157651	-0.06871147542123561	FALSE
ENSG00000204590	2794	GNL1	GNL1	protein_coding	G protein nucleolar 1 (putative) [Source:HGNC Symbol;Acc:HGNC:4413]	6	-1	30541377	30557174	0.0031705067425686906	4.043211401705682	0.06872276900950922	0.9452299416164263	0.9998090614157651	0.06869808617671232	FALSE
ENSG00000183401	126075	CCDC159	CCDC159	protein_coding	coiled-coil domain containing 159 [Source:HGNC Symbol;Acc:HGNC:26996]	19	1	11344684	11354944	0.004122379358129535	4.313748418750494	0.06872422377450406	0.945230631034222	0.9998090614157651	0.06869722007833347	FALSE
ENSG00000211456	22908	SACM1L	SACM1L	protein_coding	SAC1 like phosphatidylinositide phosphatase [Source:HGNC Symbol;Acc:HGNC:17059]	3	1	45689056	45745409	0.005765588345990835	5.790694597656537	0.06866096064181322	0.9452798827674018	0.9998090614157651	0.06863534648785394	FALSE
ENSG00000116983	51440	HPCAL4	HPCAL4	protein_coding	hippocalcin like 4 [Source:HGNC Symbol;Acc:HGNC:18212]	1	-1	39678648	39691485	0.00982351223493022	1.52298373845085	0.06865111044939702	0.9452909779291374	0.9998090614157651	0.06862140797924234	FALSE
ENSG00000167720	63826	SRR	SRR	protein_coding	serine racemase [Source:HGNC Symbol;Acc:HGNC:14398]	17	1	2303383	2325260	-0.005278059929435308	1.9588626307356982	-0.06863757251041819	0.9452972261048087	0.9998090614157651	-0.06861355859521627	FALSE
ENSG00000138802	10427	SEC24B	SEC24B	protein_coding	SEC24 homolog B, COPII coat complex component [Source:HGNC Symbol;Acc:HGNC:10704]	4	1	109433772	109540896	-0.0029185148928014826	6.296053127403184	-0.06862232144607144	0.9453100474406436	0.9998090614157651	-0.06859745157273801	FALSE
ENSG00000168795	9925	ZBTB5	ZBTB5	protein_coding	zinc finger and BTB domain containing 5 [Source:HGNC Symbol;Acc:HGNC:23836]	9	-1	37438102	37465450	0.0045293871880804915	3.113325864438582	0.0685583019787672	0.9453596825019013	0.9998090614157651	0.06853509684568902	FALSE
ENSG00000196092	5079	PAX5	PAX5	protein_coding	paired box 5 [Source:HGNC Symbol;Acc:HGNC:8619]	9	-1	36833269	37034268	-0.008400312632399931	5.370298863067973	-0.06853612995544854	0.9453885009958232	0.9998090614157651	-0.06849889333939384	FALSE
ENSG00000182253	23336	SYNM	SYNM	protein_coding	synemin [Source:HGNC Symbol;Acc:HGNC:24466]	15	1	99098217	99135593	-0.009141037445686617	2.151152106005654	-0.0684988541428801	0.9454173496840084	0.9998090614157651	-0.06846265199119098	FALSE
ENSG00000196954	837	CASP4	CASP4	protein_coding	caspase 4 [Source:HGNC Symbol;Acc:HGNC:1505]	11	-1	104942866	104969366	0.004253848141708261	8.471752227352214	0.06833943492917333	0.945536251910936	0.9998090614157651	0.06831328126014616	FALSE
ENSG00000264364	140735	DYNLL2	DYNLL2	protein_coding	dynein light chain LC8-type 2 [Source:HGNC Symbol;Acc:HGNC:24596]	17	1	58083419	58095542	-0.0034467807417097873	6.305599871066406	-0.06831244367251801	0.9455588056693542	0.9998090614157651	-0.06828494830954013	FALSE
ENSG00000133874	79845	RNF122	RNF122	protein_coding	ring finger protein 122 [Source:HGNC Symbol;Acc:HGNC:21147]	8	-1	33547754	33567128	-0.0037626969678017375	4.351156578481077	-0.06803579068367745	0.9457780849695714	0.9998090614157651	-0.06800948356868486	FALSE
ENSG00000184292	4070	TACSTD2	TACSTD2	protein_coding	tumor associated calcium signal transducer 2 [Source:HGNC Symbol;Acc:HGNC:11530]	1	-1	58575433	58577252	0.020546067143810486	0.2840903932568559	0.06799651577216627	0.9458208673080094	0.9998090614157651	0.06795573981043858	FALSE
ENSG00000166986	4141	MARS	MARS	protein_coding	methionyl-tRNA synthetase [Source:HGNC Symbol;Acc:HGNC:6898]	12	1	57475445	57517569	-0.0025404206047703326	7.510472929620793	-0.06791694099494044	0.9458732244578041	0.9998090614157651	-0.06788996831038271	FALSE
ENSG00000277449	NA	CEBPB-AS1	CEBPB-AS1	lncRNA	CEBPB antisense RNA 1 [Source:HGNC Symbol;Acc:HGNC:51226]	20	-1	50184598	50191498	-0.005387618529848925	1.8676543193268276	-0.0677606215266796	0.9459965471206965	0.9998090614157651	-0.0677350504849258	FALSE
ENSG00000116731	7799	PRDM2	PRDM2	protein_coding	PR/SET domain 2 [Source:HGNC Symbol;Acc:HGNC:9347]	1	1	13700198	13825079	-0.0030933236616217386	7.0181415041869775	-0.06768580418797586	0.9460561100349398	0.9998090614157651	-0.0676602281845269	FALSE
ENSG00000157388	776	CACNA1D	CACNA1D	protein_coding	calcium voltage-gated channel subunit alpha1 D [Source:HGNC Symbol;Acc:HGNC:1391]	3	1	53328963	53813733	-0.0073328868207998	3.255772245707296	-0.06761667209522987	0.9461165223803945	0.9998090614157651	-0.06758433922458511	FALSE
ENSG00000185838	54584	GNB1L	GNB1L	protein_coding	G protein subunit beta 1 like [Source:HGNC Symbol;Acc:HGNC:4397]	22	-1	19783223	19854939	0.004633622051969821	1.9618272219997543	0.06760235712337319	0.9461202229670546	0.9998090614157651	0.0675796906232746	FALSE
ENSG00000107796	59	ACTA2	ACTA2	protein_coding	actin alpha 2, smooth muscle [Source:HGNC Symbol;Acc:HGNC:130]	10	-1	88935074	88991339	-0.007668914662208426	3.146328681810431	-0.06754224765572683	0.9461790766066305	0.9998090614157651	-0.06750576008063167	FALSE
ENSG00000116747	6738	RO60	RO60	protein_coding	Ro60, Y RNA binding protein [Source:HGNC Symbol;Acc:HGNC:11313]	1	1	193059422	193091777	0.0036497290339880806	5.7819407372853995	0.06749060932385154	0.9462108079847328	0.9998090614157651	0.06746590003107134	FALSE
ENSG00000270816	NA	LINC00221	LINC00221	lncRNA	long intergenic non-protein coding RNA 221 [Source:HGNC Symbol;Acc:HGNC:20169]	14	1	106482435	106521073	0.012089434882625483	-0.5260277877954512	0.06739923164513362	0.9462825317832115	0.9998090614157651	0.06737580304180903	FALSE
ENSG00000110871	84274	COQ5	COQ5	protein_coding	coenzyme Q5, methyltransferase [Source:HGNC Symbol;Acc:HGNC:28722]	12	-1	120503279	120534434	0.003338006507941582	3.369195346240097	0.06735801110335117	0.9463150737110851	0.9998090614157651	0.06733492516237714	FALSE
ENSG00000188483	389792	IER5L	IER5L	protein_coding	immediate early response 5 like [Source:HGNC Symbol;Acc:HGNC:23679]	9	-1	129175552	129178261	0.00714534838724834	1.747132550800127	0.06724159348062317	0.9464088673901598	0.9998090614157651	0.06721710589112236	FALSE
ENSG00000105197	92609	TIMM50	TIMM50	protein_coding	translocase of inner mitochondrial membrane 50 [Source:HGNC Symbol;Acc:HGNC:23656]	19	1	39480412	39493785	0.0038619149929024488	3.3457128253659167	0.06722878777203446	0.946417626986477	0.9998090614157651	0.06720610253999995	FALSE
ENSG00000172890	55191	NADSYN1	NADSYN1	protein_coding	NAD synthetase 1 [Source:HGNC Symbol;Acc:HGNC:29832]	11	1	71453109	71524107	0.0025078528375530595	6.296861399187204	0.06719468725409927	0.9464462416508261	0.9998090614157651	0.06717015833766106	FALSE
ENSG00000125944	10236	HNRNPR	HNRNPR	protein_coding	heterogeneous nuclear ribonucleoprotein R [Source:HGNC Symbol;Acc:HGNC:5047]	1	-1	23303771	23344336	-0.0034436167111771	5.944398903578331	-0.06718664087011685	0.9464526196172622	0.9998090614157651	-0.06716214669108671	FALSE
ENSG00000145907	10146	G3BP1	G3BP1	protein_coding	G3BP stress granule assembly factor 1 [Source:HGNC Symbol;Acc:HGNC:30292]	5	1	151771045	151812785	0.0032984380630631804	6.528182797696125	0.06717806337206302	0.9464593576230962	0.9998090614157651	0.06715368278773573	FALSE
ENSG00000263818	NA	RDM1P5	RDM1P5	transcribed_processed_pseudogene	RDM1 pseudogene 5 [Source:HGNC Symbol;Acc:HGNC:53921]	17	1	39057019	39113190	0.010017837017759379	-0.5389763559193844	0.06697991163880274	0.9466150561143662	0.9998090614157651	0.06695810445278047	FALSE
ENSG00000109743	683	BST1	BST1	protein_coding	bone marrow stromal cell antigen 1 [Source:HGNC Symbol;Acc:HGNC:1118]	4	1	15703065	15738313	0.004958424192251343	6.953933029386677	0.06681339293129981	0.9467518222051621	0.9998090614157651	0.06678630988320203	FALSE
ENSG00000269476	NA	AC010326.2	AC010326.2	protein_coding	novel transcript	19	-1	57876765	57916591	-0.0062058261325181885	1.0872842524733883	-0.06678156856084871	0.9467740300819433	0.9998090614157651	-0.06675841431967669	FALSE
ENSG00000081307	79876	UBA5	UBA5	protein_coding	ubiquitin like modifier activating enzyme 5 [Source:HGNC Symbol;Acc:HGNC:23230]	3	1	132654446	132678097	-0.0055147590981485806	3.59407802242901	-0.06670076394972027	0.9468384409393058	0.9998090614157651	-0.06667750741185739	FALSE
ENSG00000131844	64087	MCCC2	MCCC2	protein_coding	methylcrotonoyl-CoA carboxylase 2 [Source:HGNC Symbol;Acc:HGNC:6937]	5	1	71587288	71658706	0.0033815835986859	4.916449987772671	0.06666737556613656	0.9468655829465251	0.9998090614157651	0.06664341428618248	FALSE
ENSG00000143412	8416	ANXA9	ANXA9	protein_coding	annexin A9 [Source:HGNC Symbol;Acc:HGNC:547]	1	1	150982249	150995634	0.009110607166384899	0.13233140470115187	0.06650597088605233	0.9469930825723251	0.9998090614157651	0.06648326280537051	FALSE
ENSG00000100281	10042	HMGXB4	HMGXB4	protein_coding	HMG-box containing 4 [Source:HGNC Symbol;Acc:HGNC:5003]	22	1	35257452	35295807	-0.0023309180600739055	4.470281813785761	-0.06645645971099802	0.9470330642675577	0.9998090614157651	-0.06643304239998112	FALSE
ENSG00000105967	22797	TFEC	TFEC	protein_coding	transcription factor EC [Source:HGNC Symbol;Acc:HGNC:11754]	7	-1	115935148	116159896	-0.0066446930067138865	4.607117345674752	-0.0663560972222299	0.9471131934366115	0.9998090614157651	-0.06633239386147173	FALSE
ENSG00000196922	NA	ZNF252P	ZNF252P	transcribed_unprocessed_pseudogene	zinc finger protein 252, pseudogene [Source:HGNC Symbol;Acc:HGNC:13046]	8	-1	144973589	145002895	-0.00321825276872989	3.994082888201205	-0.06627990189546708	0.9471748543778757	0.9998090614157651	-0.06625494332714117	FALSE
ENSG00000237781	NA	AL356356.1	AL356356.1	lncRNA	novel transcript, antisense to ADAMTSL4	1	-1	150548562	150557724	0.006943534198478929	5.5307562637781	0.06613714852573745	0.9472902307498943	0.9998090614157651	0.0661100234528428	FALSE
ENSG00000198937	154467	CCDC167	CCDC167	protein_coding	coiled-coil domain containing 167 [Source:HGNC Symbol;Acc:HGNC:21239]	6	-1	37482938	37499893	-0.006503660459643568	2.287161121094874	-0.06581694346033826	0.9475430480782132	0.9998090614157651	-0.06579247406899251	FALSE
ENSG00000264538	NA	SUZ12P1	SUZ12P1	transcribed_unprocessed_pseudogene	SUZ12 pseudogene 1 [Source:HGNC Symbol;Acc:HGNC:32421]	17	1	30709299	30790908	-0.003864815516767983	5.833908322312168	-0.06576323846437845	0.9475863787436459	0.9998090614157651	-0.06573804956570352	FALSE
ENSG00000144802	64332	NFKBIZ	NFKBIZ	protein_coding	NFKB inhibitor zeta [Source:HGNC Symbol;Acc:HGNC:29805]	3	1	101827991	101861022	-0.005515032647174678	6.153996620384321	-0.06558889021643434	0.9477258314735226	0.9998090614157651	-0.06556289443611246	FALSE
ENSG00000147488	9705	ST18	ST18	protein_coding	ST18 C2H2C-type zinc finger transcription factor [Source:HGNC Symbol;Acc:HGNC:18695]	8	-1	52110839	52460959	0.012445103187169182	-0.1990987952011782	0.06558195885921363	0.9477287921872729	0.9998090614157651	0.06555917574837096	FALSE
ENSG00000077150	4791	NFKB2	NFKB2	protein_coding	nuclear factor kappa B subunit 2 [Source:HGNC Symbol;Acc:HGNC:7795]	10	1	102394110	102402524	-0.0034292101300819056	5.953714661897482	-0.06554408652884655	0.9477610440326618	0.9998090614157651	-0.06551866714863241	FALSE
ENSG00000168301	200845	KCTD6	KCTD6	protein_coding	potassium channel tetramerization domain containing 6 [Source:HGNC Symbol;Acc:HGNC:22235]	3	1	58492096	58502360	0.004490414933925768	2.6914486385634535	0.06549837426720705	0.9477945633201988	0.9998090614157651	0.06547656674440851	FALSE
ENSG00000180316	285848	PNPLA1	PNPLA1	protein_coding	patatin like phospholipase domain containing 1 [Source:HGNC Symbol;Acc:HGNC:21246]	6	1	36243203	36312229	-0.006362444848434734	2.7298210236598552	-0.06537035958893862	0.9479011003583249	0.9998090614157651	-0.06534275642560518	FALSE
ENSG00000154079	135154	SDHAF4	SDHAF4	protein_coding	succinate dehydrogenase complex assembly factor 4 [Source:HGNC Symbol;Acc:HGNC:20957]	6	1	70566917	70589569	-0.004576301025307927	2.162996978415996	-0.06535983646984483	0.9479048737415757	0.9998090614157651	-0.0653380170848313	FALSE
ENSG00000173369	713	C1QB	C1QB	protein_coding	complement C1q B chain [Source:HGNC Symbol;Acc:HGNC:1242]	1	1	22652762	22661637	-0.014572797827844042	1.3999382128890696	-0.06531710155459426	0.9479424116434846	0.9998090614157651	-0.0652908698443444	FALSE
ENSG00000204271	169981	SPIN3	SPIN3	protein_coding	spindlin family member 3 [Source:HGNC Symbol;Acc:HGNC:27272]	X	-1	56818298	56995827	0.004252346120517281	2.8716395701825763	0.06527161106645094	0.9479763645827586	0.9998090614157651	0.06524822540714009	FALSE
ENSG00000228956	NA	SATB1-AS1	SATB1-AS1	lncRNA	SATB1 antisense RNA 1 [Source:HGNC Symbol;Acc:HGNC:50687]	3	1	18445024	18920401	0.005480748819715053	4.926903838442506	0.06517354621510406	0.9480598188985974	0.9998090614157651	0.06514340840773433	FALSE
ENSG00000185808	51227	PIGP	PIGP	protein_coding	phosphatidylinositol glycan anchor biosynthesis class P [Source:HGNC Symbol;Acc:HGNC:3046]	21	-1	37059170	37073170	-0.004091877972483449	2.5859322681324333	-0.06509311449283475	0.9481178480329272	0.9998090614157651	-0.06507052536427897	FALSE
ENSG00000153093	55289	ACOXL	ACOXL	protein_coding	acyl-CoA oxidase like [Source:HGNC Symbol;Acc:HGNC:25621]	2	1	110732573	111118222	0.00687507510224572	2.620784541328204	0.06491643993732389	0.9482650173641637	0.9998090614157651	0.06488568616238272	FALSE
ENSG00000226581	NA	LINC02848	LINC02848	lncRNA	long intergenic non-protein coding RNA 2848 [Source:HGNC Symbol;Acc:HGNC:54384]	7	1	63900313	63925202	0.012535612357149395	-0.74926573920486	0.06490384956115054	0.9482696081044568	0.9998090614157651	0.06487992039914418	FALSE
ENSG00000064607	10147	SUGP2	SUGP2	protein_coding	SURP and G-patch domain containing 2 [Source:HGNC Symbol;Acc:HGNC:18641]	19	-1	18990888	19034023	-0.0025698730757559574	5.93777443886599	-0.06489915708304007	0.9482727312126125	0.9998090614157651	-0.06487599791706414	FALSE
ENSG00000178573	4094	MAF	MAF	protein_coding	MAF bZIP transcription factor [Source:HGNC Symbol;Acc:HGNC:6776]	16	-1	79585843	79600737	0.0054405228673086725	5.087606535483569	0.06489992280986939	0.9482730387216489	0.9998090614157651	0.0648756116997267	FALSE
ENSG00000099974	100037417	DDTL	DDTL	protein_coding	D-dopachrome tautomerase like [Source:HGNC Symbol;Acc:HGNC:33446]	22	1	23966888	23972556	-0.016984654878561045	-0.5363263628041033	-0.0648954752646315	0.9482878796362111	0.9998090614157651	-0.06485697219879977	FALSE
ENSG00000166595	51647	CIAO2B	CIAO2B	protein_coding	cytosolic iron-sulfur assembly component 2B [Source:HGNC Symbol;Acc:HGNC:24261]	16	-1	66932065	66934423	-0.004501867440845686	3.2446787708459164	-0.06475382784361335	0.9483883252859455	0.9998090614157651	-0.06473081770964915	FALSE
ENSG00000189013	3805	KIR2DL4	KIR2DL4	protein_coding	killer cell immunoglobulin like receptor, two Ig domains and long cytoplasmic tail 4 [Source:HGNC Symbol;Acc:HGNC:6332]	19	1	54803535	54814517	-0.014966974659814225	-0.9027110379482377	-0.06468280417117493	0.948444821984074	0.9998090614157651	-0.06465986126078413	FALSE
ENSG00000204396	80737	VWA7	VWA7	protein_coding	von Willebrand factor A domain containing 7 [Source:HGNC Symbol;Acc:HGNC:13939]	6	-1	31765590	31777328	0.007469760602312858	0.6401856857109612	0.06448123075541373	0.9486055993208293	0.9998090614157651	0.06445793639305451	FALSE
ENSG00000160321	7757	ZNF208	ZNF208	protein_coding	zinc finger protein 208 [Source:HGNC Symbol;Acc:HGNC:12999]	19	-1	21932958	22010949	0.009928350261953045	0.510644446744443	0.0644488392228649	0.9486333311609828	0.9998090614157651	0.06442310744574627	FALSE
ENSG00000258317	NA	AC034102.6	AC034102.6	lncRNA	novel transcript, antisense to ZC3H10 and ESYT1	12	-1	56120033	56129619	-0.006169942895921543	0.9215720864831389	-0.06440124569166858	0.9486676862017509	0.9998090614157651	-0.06437996040275176	FALSE
ENSG00000148484	6251	RSU1	RSU1	protein_coding	Ras suppressor protein 1 [Source:HGNC Symbol;Acc:HGNC:10464]	10	-1	16590611	16817463	-0.003375711417903382	6.970811600353454	-0.06439496675688934	0.9486801397275011	0.9998090614157651	-0.0643643198509729	FALSE
ENSG00000101445	26051	PPP1R16B	PPP1R16B	protein_coding	protein phosphatase 1 regulatory subunit 16B [Source:HGNC Symbol;Acc:HGNC:15850]	20	1	38805697	38923024	0.004106501085988867	5.949150339860089	0.06403599602935171	0.9489615951502329	0.9998090614157651	0.06401084036254756	FALSE
ENSG00000185324	8558	CDK10	CDK10	protein_coding	cyclin dependent kinase 10 [Source:HGNC Symbol;Acc:HGNC:1770]	16	1	89680737	89696354	-0.003966990991104424	3.921282816183837	-0.06403421009604718	0.9489658811111572	0.9998090614157651	-0.06400545769189842	FALSE
ENSG00000147536	84296	GINS4	GINS4	protein_coding	GINS complex subunit 4 [Source:HGNC Symbol;Acc:HGNC:28226]	8	1	41529218	41545030	-0.006331093365180562	0.8629637410715496	-0.06399540767274692	0.9489905932467857	0.9998090614157651	-0.06397442214713654	FALSE
ENSG00000116406	80267	EDEM3	EDEM3	protein_coding	ER degradation enhancing alpha-mannosidase like protein 3 [Source:HGNC Symbol;Acc:HGNC:16787]	1	-1	184690237	184754907	-0.004345420727628557	6.155284556573877	-0.06378198305603816	0.9491633188046769	0.9998090614157651	-0.06375750081796583	FALSE
ENSG00000178502	55175	KLHL11	KLHL11	protein_coding	kelch like family member 11 [Source:HGNC Symbol;Acc:HGNC:19008]	17	-1	41848518	41865423	0.005742100385338622	1.8550814344527884	0.06376503513847555	0.949174702909457	0.9998090614157651	0.06374320393596952	FALSE
ENSG00000110696	10944	C11orf58	C11orf58	protein_coding	chromosome 11 open reading frame 58 [Source:HGNC Symbol;Acc:HGNC:16990]	11	1	16613132	16758340	0.002049657801388882	6.547148165298715	0.06374684704825034	0.949189645442059	0.9998090614157651	0.06372443817402779	FALSE
ENSG00000153037	6728	SRP19	SRP19	protein_coding	signal recognition particle 19 [Source:HGNC Symbol;Acc:HGNC:11300]	5	1	112861188	112898371	0.0025452306895603627	4.363852890042232	0.0637479296719267	0.949190628546721	0.9998090614157651	0.06372320353082592	FALSE
ENSG00000116874	10352	WARS2	WARS2	protein_coding	tryptophanyl tRNA synthetase 2, mitochondrial [Source:HGNC Symbol;Acc:HGNC:12730]	1	-1	119031216	119140671	-0.003189027148361223	3.3625561889678397	-0.06373838280651885	0.9491957653459111	0.9998090614157651	-0.06371675242455961	FALSE
ENSG00000198064	613037	NPIPB13	NPIPB13	protein_coding	nuclear pore complex interacting protein family, member B13 [Source:HGNC Symbol;Acc:HGNC:41989]	16	-1	30222937	30254510	0.005016562127026614	2.5564866788799545	0.06368386433474084	0.9492414959727309	0.9998090614157651	0.0636593212262432	FALSE
ENSG00000153922	1105	CHD1	CHD1	protein_coding	chromodomain helicase DNA binding protein 1 [Source:HGNC Symbol;Acc:HGNC:1915]	5	-1	98853985	98928957	-0.0036888045481200393	7.073200002792145	-0.06368038714551366	0.9492449450046374	0.9998090614157651	-0.0636549897385798	FALSE
ENSG00000167526	6137	RPL13	RPL13	protein_coding	ribosomal protein L13 [Source:HGNC Symbol;Acc:HGNC:10303]	16	1	89560657	89566828	0.004862996710967238	9.14682623739111	0.06339254751856578	0.9494724633843228	0.9998090614157651	0.06336926203381704	FALSE
ENSG00000122707	8434	RECK	RECK	protein_coding	reversion inducing cysteine rich protein with kazal motifs [Source:HGNC Symbol;Acc:HGNC:11345]	9	1	36036913	36124455	-0.0036674415242536895	3.9050156654949997	-0.06331999765546517	0.9495296812009457	0.9998090614157651	-0.06329740616880376	FALSE
ENSG00000196557	8912	CACNA1H	CACNA1H	protein_coding	calcium voltage-gated channel subunit alpha1 H [Source:HGNC Symbol;Acc:HGNC:1395]	16	1	1153106	1221771	-0.008801992861804674	0.4245973022727338	-0.06326076285230368	0.94957730062594925	0.9998090614157651	-0.06323760450354482	FALSE
ENSG00000110108	79073	TMEM109	TMEM109	protein_coding	transmembrane protein 109 [Source:HGNC Symbol;Acc:HGNC:28771]	11	1	60914158	60923443	0.004302949642847942	4.959561600519805	0.06324377660886421	0.94959097691027194	0.9998090614157651	0.06322042952535165	FALSE
ENSG00000129128	60559	SPCS3	SPCS3	protein_coding	signal peptidase complex subunit 3 [Source:HGNC Symbol;Acc:HGNC:26212]	4	1	176319966	176332245	0.0038021977008417807	6.8512156336025	0.0631696212648165	0.9496500093617353	0.9998090614157651	0.06314629549031978	FALSE
ENSG00000180353	3059	HCLS1	HCLS1	protein_coding	hematopoietic cell-specific Lyn substrate 1 [Source:HGNC Symbol;Acc:HGNC:4844]	3	-1	121631399	121660927	-0.002557487193058705	9.104971445253804	-0.06311952065233994	0.9496899477304346	0.9998090614157651	-0.06309614035139725	FALSE
ENSG00000014824	10463	SLC30A9	SLC30A9	protein_coding	solute carrier family 30 member 9 [Source:HGNC Symbol;Acc:HGNC:1329]	4	1	41990502	42090461	-0.00232146375250597	5.772768946177908	-0.06292731154788737	0.9498442859784855	0.9998090614157651	-0.06290232180074122	FALSE
ENSG00000147421	79618	HMBOX1	HMBOX1	protein_coding	homeobox containing 1 [Source:HGNC Symbol;Acc:HGNC:26137]	8	1	28890395	29064764	-0.002897617169965727	6.548708885238398	-0.06281079720706098	0.9499360114821882	0.9998090614157651	-0.06278713368917015	FALSE
ENSG00000152219	120534	ARL14EP	ARL14EP	protein_coding	ADP ribosylation factor like GTPase 14 effector protein [Source:HGNC Symbol;Acc:HGNC:26798]	11	1	30323104	30338223	0.004622849793264994	4.104280241779056	0.06260263636387028	0.9501021786817717	0.9998090614157651	0.06257846444618018	FALSE
ENSG00000180398	90411	MCFD2	MCFD2	protein_coding	multiple coagulation factor deficiency 2 [Source:HGNC Symbol;Acc:HGNC:18451]	2	-1	46901870	46941855	0.003376269245092267	4.931409510950967	0.06247519850647423	0.9502029731861769	0.9998090614157651	0.062451890174805604	FALSE
ENSG00000244038	1650	DDOST	DDOST	protein_coding	dolichyl-diphosphooligosaccharide--protein glycosyltransferase non-catalytic subunit [Source:HGNC Symbol;Acc:HGNC:2728]	1	-1	20651767	20661544	-0.0037186964226387786	5.568126236053195	-0.062365213110375024	0.9502900928860882	0.9998090614157651	-0.06234248905871602	FALSE
ENSG00000125743	6633	SNRPD2	SNRPD2	protein_coding	small nuclear ribonucleoprotein D2 polypeptide [Source:HGNC Symbol;Acc:HGNC:11159]	19	-1	45687454	45692569	-0.0052367731131237605	4.856814286487783	-0.06236324579953021	0.950290758369402	0.9998090614157651	-0.062341653376694325	FALSE
ENSG00000126432	25824	PRDX5	PRDX5	protein_coding	peroxiredoxin 5 [Source:HGNC Symbol;Acc:HGNC:9355]	11	1	64318121	64321811	-0.006764358000502124	4.094253287845313	-0.06227206888065936	0.9503658175736089	0.9998090614157651	-0.06224739790794279	FALSE
ENSG00000171148	10474	TADA3	TADA3	protein_coding	transcriptional adaptor 3 [Source:HGNC Symbol;Acc:HGNC:19422]	3	-1	9779860	9793011	-0.0026452041770568258	5.745168502630017	-0.06226156136635819	0.9503737685161215	0.9998090614157651	-0.06223741355773546	FALSE
ENSG00000135931	80210	ARMC9	ARMC9	protein_coding	armadillo repeat containing 9 [Source:HGNC Symbol;Acc:HGNC:20730]	2	1	231198546	231374837	-0.007892948767515673	2.7675096852957592	-0.06224215645294241	0.9503869250488781	0.9998090614157651	-0.0622208923312263	FALSE
ENSG00000196576	23654	PLXNB2	PLXNB2	protein_coding	plexin B2 [Source:HGNC Symbol;Acc:HGNC:9104]	22	-1	50274979	50307646	0.004699980926314851	6.4826341673445675	0.062232648823345706	0.9503959102551909	0.9998090614157651	0.06220960922928293	FALSE
ENSG00000121057	8165	AKAP1	AKAP1	protein_coding	A-kinase anchoring protein 1 [Source:HGNC Symbol;Acc:HGNC:367]	17	1	57085092	57121346	0.0038591823129294767	3.390599222064011	0.06220862784702077	0.9504131383529514	0.9998090614157651	0.06218797520358113	FALSE
ENSG00000204438	7918	GPANK1	GPANK1	protein_coding	G-patch domain and ankyrin repeats 1 [Source:HGNC Symbol;Acc:HGNC:13920]	6	-1	31661228	31666283	-0.0031860878546887683	3.6644711328277846	-0.06212740637972905	0.9504794174700422	0.9998090614157651	-0.06210474608166853	FALSE
ENSG00000141013	2622	GAS8	GAS8	protein_coding	growth arrest specific 8 [Source:HGNC Symbol;Acc:HGNC:4166]	16	1	90019629	90044975	0.004792129639481946	1.7377595710301867	0.06192075730507089	0.950642547299841	0.9998090614157651	0.061899899793513	FALSE
ENSG00000266962	NA	AC067852.2	AC067852.2	lncRNA	novel transcript, antisense to HSD17B1	17	-1	42552436	42554748	0.003573188976770947	2.791999533379671	0.06187860241953689	0.9506765621666218	0.9998090614157651	0.06185718678524642	FALSE
ENSG00000157500	26060	APPL1	APPL1	protein_coding	adaptor protein, phosphotyrosine interacting with PH domain and leucine zipper 1 [Source:HGNC Symbol;Acc:HGNC:24035]	3	1	57227726	57278105	0.003767697694557981	5.055845693313444	0.061826987843226024	0.9507183637744575	0.9998090614157651	0.061804695997160396	FALSE
ENSG00000198793	2475	MTOR	MTOR	protein_coding	mechanistic target of rapamycin kinase [Source:HGNC Symbol;Acc:HGNC:3942]	1	-1	11106535	11262551	0.0029483628952888807	5.697292213919988	0.06171176992739576	0.9508099733352178	0.9998090614157651	0.06168966135127291	FALSE
ENSG00000279348	NA	AC012513.3	AC012513.3	TEC	TEC	2	1	216211404	216213519	0.00845484506862254	0.41315477378997606	0.06169249419658643	0.9508245816527825	0.9998090614157651	0.06167131767942193	FALSE
ENSG00000088053	51206	GP6	GP6	protein_coding	glycoprotein VI platelet [Source:HGNC Symbol;Acc:HGNC:14388]	19	-1	55013705	55038264	0.007736674305825364	2.5626817546484295	0.06165456956420558	0.9508609256371863	0.9998090614157651	0.06162568060960801	FALSE
ENSG00000247775	NA	SNCA-AS1	SNCA-AS1	lncRNA	SNCA antisense RNA 1 [Source:HGNC Symbol;Acc:HGNC:50600]	4	1	89836408	89841978	-0.012677292452631717	-0.15480050319645244	-0.061618697480060915	0.9508856085130473	0.9998090614157651	-0.061594686444071824	FALSE
ENSG00000254248	NA	AC068189.1	AC068189.1	lncRNA	novel transcript, antisense to NDUFAF6	8	-1	95071732	95087924	-0.010513157567266118	0.09798370541220892	-0.06156681651712666	0.9509288383592245	0.9998090614157651	-0.061540403081890765	FALSE
ENSG00000005801	7748	ZNF195	ZNF195	protein_coding	zinc finger protein 195 [Source:HGNC Symbol;Acc:HGNC:12986]	11	-1	3339261	3379222	-0.0037658499795711897	4.25696217635831	-0.061524171002580445	0.95095912594535	0.9998090614157651	-0.061502371317218064	FALSE
ENSG00000256338	NA	RPL41P2	RPL41P2	processed_pseudogene	ribosomal protein L41 pseudogene 2 [Source:HGNC Symbol;Acc:HGNC:10357]	15	1	28315651	28316059	0.010221513728380607	0.45798359165987823	0.061518021354837825	0.9509631493783308	0.9998090614157651	0.06149731914657297	FALSE
ENSG00000139428	326625	MMAB	MMAB	protein_coding	metabolism of cobalamin associated B [Source:HGNC Symbol;Acc:HGNC:19331]	12	-1	109553715	109573580	-0.0039643494401993	2.5340266970904244	-0.06142451469633815	0.9510379079673406	0.9998090614157651	-0.06140344607789061	FALSE
ENSG00000260371	NA	AC026464.3	AC026464.3	protein_coding	novel protein	16	-1	69335091	69356306	0.005821292370319586	1.7782655452592793	0.061403338029098906	0.9510552380133965	0.9998090614157651	0.061381685115739125	FALSE
ENSG00000122729	48	ACO1	ACO1	protein_coding	aconitase 1 [Source:HGNC Symbol;Acc:HGNC:117]	9	1	32384603	32454769	0.0031461787803239716	3.3141075833549074	0.06138633166226361	0.9510690053615563	0.9998090614157651	0.06136439777661629	FALSE
ENSG00000198155	NA	ZNF876P	ZNF876P	transcribed_unprocessed_pseudogene	zinc finger protein 876, pseudogene [Source:HGNC Symbol;Acc:HGNC:32472]	4	1	212610	255985	-0.007064596744242202	0.9725529312330715	-0.06135376556844252	0.9510957825587723	0.9998090614157651	-0.06133077432490711	FALSE
ENSG00000162836	51205	ACP6	ACP6	protein_coding	acid phosphatase 6, lysophosphatidic [Source:HGNC Symbol;Acc:HGNC:29609]	1	-1	147629652	147670524	0.004637043047179823	3.727221256263754	0.06135253181134877	0.9510993281695004	0.9998090614157651	0.06132632219607091	FALSE
ENSG00000125753	7408	VASP	VASP	protein_coding	vasodilator stimulated phosphoprotein [Source:HGNC Symbol;Acc:HGNC:12652]	19	1	45506579	45526983	-0.003528914985230003	8.525219762977065	-0.06118834402575773	0.951227764929439	0.9998090614157651	-0.06116504840064092	FALSE
ENSG00000115275	7841	MOGS	MOGS	protein_coding	mannosyl-oligosaccharide glucosidase [Source:HGNC Symbol;Acc:HGNC:24862]	2	-1	74461057	74465410	-0.0024167165801678436	4.740288322547397	-0.06108699978227833	0.951307306626965	0.9998090614157651	-0.061065171317362284	FALSE
ENSG00000267102	NA	AC060766.1	AC060766.1	transcribed_processed_pseudogene	RAB32, member RAS oncogene family (RAB32) pseudogene	17	-1	35409602	35410228	-0.010134589676088213	-0.30667791756147716	-0.06107734065454817	0.9513157018755839	0.9998090614157651	-0.061054629800858365	FALSE
ENSG00000089163	23409	SIRT4	SIRT4	protein_coding	sirtuin 4 [Source:HGNC Symbol;Acc:HGNC:14932]	12	1	120302316	120313249	0.007823227532396976	0.11520758966165943	0.06105229872537083	0.9513336421042745	0.9998090614157651	0.06103210312719903	FALSE
ENSG00000052749	23223	RRP12	RRP12	protein_coding	ribosomal RNA processing 12 homolog [Source:HGNC Symbol;Acc:HGNC:29100]	10	-1	97356358	97426076	-0.004118898467256216	5.7647586554796	-0.06103736138907273	0.9513519092473466	0.9998090614157651	-0.06100916599485438	FALSE
ENSG00000228590	NA	AC007381.1	AC007381.1	lncRNA	novel transcript	2	-1	60336446	60439828	0.006435823226358606	1.957986388563456	0.06102576395405624	0.9513570038099626	0.9998090614157651	0.061002769014662825	FALSE
ENSG00000198730	9646	CTR9	CTR9	protein_coding	CTR9 homolog, Paf1/RNA polymerase II complex component [Source:HGNC Symbol;Acc:HGNC:16850]	11	1	10751246	10801625	-0.002452973407910619	6.072975153960784	-0.060996740417645294	0.9513793984342753	0.9998090614157651	-0.060974649266586585	FALSE
ENSG00000141068	8844	KSR1	KSR1	protein_coding	kinase suppressor of ras 1 [Source:HGNC Symbol;Acc:HGNC:6465]	17	1	27456470	27626438	0.004477825957094339	5.505763377366831	0.06095469280472488	0.9514138885820098	0.9998090614157651	0.06093134190228059	FALSE
ENSG00000257767	NA	AC002996.1	AC002996.1	protein_coding	novel protein	12	1	111753890	111791418	0.005892003147172753	1.4634436430532056	0.060930591135363435	0.9514310600885333	0.9998090614157651	0.06090978063717424	FALSE
ENSG00000260167	NA	AC093249.2	AC093249.2	lncRNA	novel transcript, antisense to ZNF689	16	1	30585907	30608593	0.006464317449346335	0.880521714471728	0.06081265218527837	0.9515242656726508	0.9998090614157651	0.06079274828314575	FALSE
ENSG00000181396	79701	OGFOD3	OGFOD3	protein_coding	2-oxoglutarate and iron dependent oxygenase domain containing 3 [Source:HGNC Symbol;Acc:HGNC:26174]	17	-1	82389210	82418637	0.0032034109270537847	3.336947643332174	0.06074436548051148	0.9515798548160264	0.9998090614157651	0.06072294890992442	FALSE
ENSG00000129250	10749	KIF1C	KIF1C	protein_coding	kinesin family member 1C [Source:HGNC Symbol;Acc:HGNC:6317]	17	1	4997950	5028401	-0.0026953739238804175	4.87803780391595	-0.06067243359081029	0.9516386786659263	0.9998090614157651	-0.06064908826563467	FALSE
ENSG00000163930	8314	BAP1	BAP1	protein_coding	BRCA1 associated protein 1 [Source:HGNC Symbol;Acc:HGNC:950]	3	-1	52401008	52410008	-0.0021179966691819985	5.289983682081464	-0.060606946643437236	0.951690378833858	0.9998090614157651	-0.060584172561390585	FALSE
ENSG00000179262	5886	RAD23A	RAD23A	protein_coding	RAD23 homolog A, nucleotide excision repair protein [Source:HGNC Symbol;Acc:HGNC:9812]	19	1	12945855	12953642	0.006406451042161976	5.650132699881186	0.06052178141235281	0.9517600704560358	0.9998090614157651	0.060496666852438256	FALSE
ENSG00000231290	149773	APCDD1L-DT	APCDD1L-DT	lncRNA	APCDD1L divergent transcript [Source:HGNC Symbol;Acc:HGNC:27152]	20	1	58515379	58619888	0.008675384730322033	-0.4946353447428201	0.060500275013639894	0.9517733088223921	0.9998090614157651	0.060480044639508714	FALSE
ENSG00000171223	3726	JUNB	JUNB	protein_coding	JunB proto-oncogene, AP-1 transcription factor subunit [Source:HGNC Symbol;Acc:HGNC:6205]	19	1	12791486	12793315	0.0040361516352991345	7.550085012680598	0.06028261348951125	0.9519488243734409	0.9998090614157651	0.06025966729853141	FALSE
ENSG00000160229	7617	ZNF66	ZNF66	protein_coding	zinc finger protein 66 [Source:HGNC Symbol;Acc:HGNC:13135]	19	1	20776304	20809995	0.006291897762098486	3.7001277904801175	0.060272143463977475	0.9519612245459204	0.9998090614157651	0.060244097751710926	FALSE
ENSG00000257277	NA	AC092652.2	AC092652.2	lncRNA	novel transcript, antisense to ARHGAP15	2	-1	143674315	143741294	-0.009823699847819889	-0.28275990288549974	-0.06022283173250125	0.9519954054900843	0.9998090614157651	-0.06020118053632666	FALSE
ENSG00000256007	NA	ARAP1-AS1	ARAP1-AS1	lncRNA	ARAP1 antisense RNA 1 [Source:HGNC Symbol;Acc:HGNC:39993]	11	1	72685075	72693808	0.006860764616608783	1.258407707123564	0.060116834577688724	0.9520801446731681	0.9998090614157651	0.060094783433456936	FALSE
ENSG00000137076	7094	TLN1	TLN1	protein_coding	talin 1 [Source:HGNC Symbol;Acc:HGNC:11845]	9	-1	35696948	35732195	0.0033907203136678277	9.623582791449543	0.06010418424047177	0.952091992303365	0.9998090614157651	0.06007990780110766	FALSE
ENSG00000049860	3074	HEXB	HEXB	protein_coding	hexosaminidase subunit beta [Source:HGNC Symbol;Acc:HGNC:4879]	5	1	74640023	74722647	0.0027779657106359323	6.42205467839463	0.060066030068564626	0.952121795742735	0.9998090614157651	0.06004248729565232	FALSE
ENSG00000143437	405	ARNT	ARNT	protein_coding	aryl hydrocarbon receptor nuclear translocator [Source:HGNC Symbol;Acc:HGNC:700]	1	-1	150809713	150876708	-0.002148257696153344	6.185691002099238	-0.05995134770138674	0.9522114745142978	0.9998090614157651	-0.05992988922227596	FALSE
ENSG00000203950	26071	RTL8A	RTL8A	protein_coding	retrotransposon Gag like 8A [Source:HGNC Symbol;Acc:HGNC:24514]	X	-1	135050932	135052196	0.00384223415140017	2.7789411828500112	0.059785001865386614	0.9523435121750099	0.9998090614157651	0.059764107934564735	FALSE
ENSG00000186517	257106	ARHGAP30	ARHGAP30	protein_coding	Rho GTPase activating protein 30 [Source:HGNC Symbol;Acc:HGNC:27414]	1	-1	161046946	161069970	0.0022159790400326784	8.720922055600614	0.05967565707458976	0.9524324097590111	0.9998090614157651	0.05965249255398317	FALSE
ENSG00000066379	30834	ZNRD1	ZNRD1	protein_coding	zinc ribbon domain containing 1 [Source:HGNC Symbol;Acc:HGNC:13182]	6	1	30058899	30064909	0.004370027151309408	3.2582350650267125	0.059620368139708044	0.9524746360557402	0.9998090614157651	0.059599475578523894	FALSE
ENSG00000056558	7185	TRAF1	TRAF1	protein_coding	TNF receptor associated factor 1 [Source:HGNC Symbol;Acc:HGNC:12031]	9	-1	120902393	120929173	-0.0035992722826625467	4.8132290633367125	-0.05946775098505348	0.9525963382270184	0.9998090614157651	-0.05944667407860586	FALSE
ENSG00000135698	10200	MPHOSPH6	MPHOSPH6	protein_coding	M-phase phosphoprotein 6 [Source:HGNC Symbol;Acc:HGNC:7214]	16	-1	82147798	82170224	0.00410666107156743	3.5928359345047953	0.05939527373760603	0.9526582289116978	0.9998090614157651	0.05936896860688219	FALSE
ENSG00000075340	119	ADD2	ADD2	protein_coding	adducin 2 [Source:HGNC Symbol;Acc:HGNC:244]	2	-1	70607618	70768225	0.005698327591184604	2.580583645997961	0.05935557337156627	0.9526875770326502	0.9998090614157651	0.059332121352111626	FALSE
ENSG00000070371	8218	CLTCL1	CLTCL1	protein_coding	clathrin heavy chain like 1 [Source:HGNC Symbol;Acc:HGNC:2093]	22	-1	19179473	19291719	-0.005786411916589351	3.7041246915428405	-0.0592647022544024	0.9527620583098331	0.9998090614157651	-0.05923860872176604	FALSE
ENSG00000150093	3688	ITGB1	ITGB1	protein_coding	integrin subunit beta 1 [Source:HGNC Symbol;Acc:HGNC:6153]	10	-1	32900318	33005792	-0.005251320869575693	7.4388411048182705	-0.05919405089055487	0.9528156975229649	0.9998090614157651	-0.059171264011826784	FALSE
ENSG00000135317	57231	SNX14	SNX14	protein_coding	sorting nexin 14 [Source:HGNC Symbol;Acc:HGNC:14977]	6	-1	85505496	85594156	-0.002184229598675813	5.720013657880412	-0.05918889045821487	0.9528185712279447	0.9998090614157651	-0.05916765604648546	FALSE
ENSG00000100823	328	APEX1	APEX1	protein_coding	apurinic/apyrimidinic endodeoxyribonuclease 1 [Source:HGNC Symbol;Acc:HGNC:587]	14	1	20455191	20457772	0.0035461701398142864	5.211452365173052	0.059160936503148645	0.9528402999709615	0.9998090614157651	0.05914037541724959	FALSE
ENSG00000114353	2771	GNAI2	GNAI2	protein_coding	G protein subunit alpha i2 [Source:HGNC Symbol;Acc:HGNC:4385]	3	1	50226292	50259362	0.002946549112730068	9.31849762465131	0.059134621231544046	0.9528630901547627	0.9998090614157651	0.059111762187002995	FALSE
ENSG00000143643	79573	TTC13	TTC13	protein_coding	tetratricopeptide repeat domain 13 [Source:HGNC Symbol;Acc:HGNC:26204]	1	-1	230906243	230978875	0.003783145828161416	5.263092127267576	0.05908551627104231	0.9529017744490971	0.9998090614157651	0.059063193904022676	FALSE
ENSG00000140265	146050	ZSCAN29	ZSCAN29	protein_coding	zinc finger and SCAN domain containing 29 [Source:HGNC Symbol;Acc:HGNC:26673]	15	-1	43358172	43371025	0.004008803457820065	3.985035829267476	0.05903462360408539	0.9529416265248839	0.9998090614157651	0.05901315961255057	FALSE
ENSG00000121797	9034	CCRL2	CCRL2	protein_coding	C-C motif chemokine receptor like 2 [Source:HGNC Symbol;Acc:HGNC:1612]	3	1	46407166	46412997	-0.0050966288627047884	2.115600332676949	-0.05879611402620749	0.95313211661782	0.9998090614157651	-0.05877400129012178	FALSE
ENSG00000118418	9324	HMGN3	HMGN3	protein_coding	high mobility group nucleosomal binding domain 3 [Source:HGNC Symbol;Acc:HGNC:12312]	6	-1	79201245	79234738	0.0027541970960642814	4.680903673626533	0.05866975785283678	0.953231095927418	0.9998090614157651	0.058649735128572036	FALSE
ENSG00000163866	113444	SMIM12	SMIM12	protein_coding	small integral membrane protein 12 [Source:HGNC Symbol;Acc:HGNC:25154]	1	-1	34712737	34859755	-0.0017583037609076868	4.632784443420482	-0.05864459819853047	0.9532506808109862	0.9998090614157651	-0.05862514688194028	FALSE
ENSG00000116205	127428	TCEANC2	TCEANC2	protein_coding	transcription elongation factor A N-terminal and central domain containing 2 [Source:HGNC Symbol;Acc:HGNC:26494]	1	1	54053584	54112519	0.0017484733388872797	4.767851745234438	0.05851365397140982	0.953356213294356	0.9998090614157651	0.05849265455543711	FALSE
ENSG00000158457	340348	TSPAN33	TSPAN33	protein_coding	tetraspanin 33 [Source:HGNC Symbol;Acc:HGNC:28743]	7	1	129144707	129169699	-0.005513163934510068	4.592586967304992	-0.05845704064033251	0.9534071019986587	0.9998090614157651	-0.05842876594151224	FALSE
ENSG00000173230	2804	GOLGB1	GOLGB1	protein_coding	golgin B1 [Source:HGNC Symbol;Acc:HGNC:4429]	3	-1	121663199	121749767	0.0022828116137887378	6.5057577449311115	0.058409927461136296	0.9534405625780571	0.9998090614157651	0.058386757730578547	FALSE
ENSG00000197165	6799	SULT1A2	SULT1A2	protein_coding	sulfotransferase family 1A member 2 [Source:HGNC Symbol;Acc:HGNC:11454]	16	-1	28591943	28597050	0.009246678373346695	0.9525376272865229	0.058324754086283674	0.9535137061927306	0.9998090614157651	0.05829492966163426	FALSE
ENSG00000272341	NA	AL137003.2	AL137003.2	lncRNA	novel transcript	6	1	16764346	16766883	-0.006146528601126411	1.0415240916657915	-0.05818404849678103	0.9536185065260736	0.9998090614157651	-0.05816335905729921	FALSE
ENSG00000269194	NA	AC006942.1	AC006942.1	lncRNA	novel transcript, antisense to FUZ	19	1	49808933	49809738	-0.0075393090385720285	0.2839351662793167	-0.058164243744456015	0.9536336040040607	0.9998090614157651	-0.058144405151921805	FALSE
ENSG00000120437	39	ACAT2	ACAT2	protein_coding	acetyl-CoA acetyltransferase 2 [Source:HGNC Symbol;Acc:HGNC:94]	6	1	159762045	159779112	-0.002726630429960686	3.412163185974557	-0.058128340652544186	0.9536621243378185	0.9998090614157651	-0.05810859977784898	FALSE
ENSG00000269091	NA	AC010624.3	AC010624.3	lncRNA	novel transcript, antisense to ZNF473	19	-1	50043196	50051062	0.009881624467214967	-0.4153624471570097	0.05812295294559064	0.9536659650859405	0.9998090614157651	0.05810377798080974	FALSE
ENSG00000136448	4836	NMT1	NMT1	protein_coding	N-myristoyltransferase 1 [Source:HGNC Symbol;Acc:HGNC:7857]	17	1	45051610	45109016	-0.0016131680679105642	6.521788501765776	-0.05808125723786773	0.9536999834037446	0.9998090614157651	-0.058061070364373565	FALSE
ENSG00000104290	7976	FZD3	FZD3	protein_coding	frizzled class receptor 3 [Source:HGNC Symbol;Acc:HGNC:4041]	8	1	28494205	28574267	-0.005923411688803615	1.4245168833697683	-0.05792103046689953	0.9538282874096916	0.9998090614157651	-0.05789999461953065	FALSE
ENSG00000253210	NA	AC040970.1	AC040970.1	lncRNA	novel transcript	8	-1	141124717	141130064	-0.006305732359612959	1.3524791096231423	-0.0578350618656304	0.9539013171323559	0.9998090614157651	-0.05780831212858557	FALSE
ENSG00000104960	53635	PTOV1	PTOV1	protein_coding	PTOV1 extended AT-hook containing adaptor protein [Source:HGNC Symbol;Acc:HGNC:9632]	19	1	49850735	49860744	-0.0031195955979814727	5.334948589501294	-0.05781123055128761	0.9539162189846675	0.9998090614157651	-0.057789604203529535	FALSE
ENSG00000165521	161436	EML5	EML5	protein_coding	EMAP like 5 [Source:HGNC Symbol;Acc:HGNC:18197]	14	-1	88612431	88792752	0.004727004286833925	2.5896102696878813	0.057710598059015523	0.9539968578694389	0.9998090614157651	0.05768836974250092	FALSE
ENSG00000172766	79612	NAA16	NAA16	protein_coding	N(alpha)-acetyltransferase 16, NatA auxiliary subunit [Source:HGNC Symbol;Acc:HGNC:26164]	13	1	41311267	41377030	-0.0032166884836559717	4.9961539303591245	-0.05763068027580578	0.9540614914052659	0.9998090614157651	-0.05760722890382879	FALSE
ENSG00000139697	55206	SBNO1	SBNO1	protein_coding	strawberry notch homolog 1 [Source:HGNC Symbol;Acc:HGNC:22973]	12	-1	123289109	123364847	0.0015648518084052654	6.500247734512915	0.05756587787802244	0.9541107114359978	0.9998090614157651	0.05754543840949639	FALSE
ENSG00000188157	375790	AGRN	AGRN	protein_coding	agrin [Source:HGNC Symbol;Acc:HGNC:329]	1	1	1020120	1056118	-0.009961552853776645	0.6781046853057744	-0.05755952383746238	0.9541155336895755	0.9998090614157651	-0.057539384596727604	FALSE
ENSG00000007038	10942	PRSS21	PRSS21	protein_coding	serine protease 21 [Source:HGNC Symbol;Acc:HGNC:9485]	16	1	2817180	2826304	0.010869045316527909	0.5840729970079465	0.05743511456306444	0.9542221875212007	0.9998090614157651	0.05740549289657359	FALSE
ENSG00000144747	7110	TMF1	TMF1	protein_coding	TATA element modulatory factor 1 [Source:HGNC Symbol;Acc:HGNC:11870]	3	-1	69019827	69052339	0.003963070877003538	5.585483337639575	0.057414851719719474	0.9542326431469231	0.9998090614157651	0.05739236710848627	FALSE
ENSG00000205078	100130958	SYCE1L	SYCE1L	protein_coding	synaptonemal complex central element protein 1 like [Source:HGNC Symbol;Acc:HGNC:37236]	16	1	77199408	77213215	-0.0067461213818294785	0.2837129145104182	-0.05740234710912056	0.9542414373669602	0.9998090614157651	-0.05738132702426589	FALSE
ENSG00000197329	57162	PELI1	PELI1	protein_coding	pellino E3 ubiquitin protein ligase 1 [Source:HGNC Symbol;Acc:HGNC:8827]	2	-1	64092652	64144420	-0.0033685956591931188	8.393435035916541	-0.0573743808335962	0.9542640749552991	0.9998090614157651	-0.05735290829038749	FALSE
ENSG00000188761	440603	BCL2L15	BCL2L15	protein_coding	BCL2 like 15 [Source:HGNC Symbol;Acc:HGNC:33624]	1	-1	113876816	113887581	-0.007863994194493129	0.9376957495953692	-0.05722885914014042	0.9543796028284192	0.9998090614157651	-0.05720787784308201	FALSE
ENSG00000100749	7443	VRK1	VRK1	protein_coding	VRK serine/threonine kinase 1 [Source:HGNC Symbol;Acc:HGNC:12718]	14	1	96797382	96931722	0.002643314299781707	4.578707553657489	0.05714151546849189	0.9544493728696655	0.9998090614157651	0.05712029107577722	FALSE
ENSG00000110200	25906	ANAPC15	ANAPC15	protein_coding	anaphase promoting complex subunit 15 [Source:HGNC Symbol;Acc:HGNC:24531]	11	-1	72106378	72112780	-0.004459461615009541	3.3825494485525054	-0.05704759055662692	0.9545236203071594	0.9998090614157651	-0.05702708402964301	FALSE
ENSG00000184281	10078	TSSC4	TSSC4	protein_coding	tumor suppressing subtransferable candidate 4 [Source:HGNC Symbol;Acc:HGNC:12386]	11	1	2400488	2403878	0.003686371572942715	2.566210042236108	0.05691675400670062	0.9546271762360219	0.9998090614157651	0.05689708518863069	FALSE
ENSG00000168890	129303	TMEM150A	TMEM150A	protein_coding	transmembrane protein 150A [Source:HGNC Symbol;Acc:HGNC:24677]	2	-1	85598547	85603196	-0.004099538514239498	2.1339805162730676	-0.05679014439290373	0.9547273996271448	0.9998090614157651	-0.05677127076147759	FALSE
ENSG00000154582	6921	ELOC	ELOC	protein_coding	elongin C [Source:HGNC Symbol;Acc:HGNC:11617]	8	-1	73939169	73972287	0.0025398994732119817	4.487655408499156	0.05676283184633685	0.9547498899542741	0.9998090614157651	0.05674303787879036	FALSE
ENSG00000227591	NA	HSD11B1-AS1	HSD11B1-AS1	lncRNA	HSD11B1 antisense RNA 1 [Source:HGNC Symbol;Acc:HGNC:54053]	1	-1	209661364	209724125	-0.005124189319517303	1.624696503260052	-0.056622363294216375	0.9548624192919799	0.9998090614157651	-0.05660177660213063	FALSE
ENSG00000170855	51499	TRIAP1	TRIAP1	protein_coding	TP53 regulated inhibitor of apoptosis 1 [Source:HGNC Symbol;Acc:HGNC:26937]	12	-1	120443964	120446384	0.003924572135125093	2.5467122175527166	0.056597026069348536	0.9548813623810668	0.9998090614157651	0.056577996915024034	FALSE
ENSG00000168754	51252	FAM178B	FAM178B	protein_coding	family with sequence similarity 178 member B [Source:HGNC Symbol;Acc:HGNC:28036]	2	-1	96875882	96986580	-0.007306162858367771	0.025217182565064604	-0.056586991362761546	0.9548891817622991	0.9998090614157651	-0.05656818107867933	FALSE
ENSG00000196865	374354	NHLRC2	NHLRC2	protein_coding	NHL repeat containing 2 [Source:HGNC Symbol;Acc:HGNC:24731]	10	1	113854661	113917194	0.002976397397141284	4.998187651356001	0.05655106756745361	0.9549191804620665	0.9998090614157651	0.056530523120409015	FALSE
ENSG00000244005	9054	NFS1	NFS1	protein_coding	NFS1 cysteine desulfurase [Source:HGNC Symbol;Acc:HGNC:15910]	20	-1	35668052	35699355	-0.003943605368521119	2.826362841154382	-0.056500721489010926	0.9549588309088957	0.9998090614157651	-0.056480749257077266	FALSE
ENSG00000139714	283385	MORN3	MORN3	protein_coding	MORN repeat containing 3 [Source:HGNC Symbol;Acc:HGNC:29807]	12	-1	121648742	121672631	0.005799868980358003	2.9346547438423456	0.05641193724204132	0.9550305216353814	0.9998090614157651	0.056390755054579335	FALSE
ENSG00000137070	3590	IL11RA	IL11RA	protein_coding	interleukin 11 receptor subunit alpha [Source:HGNC Symbol;Acc:HGNC:5967]	9	1	34650702	34661892	0.004237322535739718	3.7038660350594106	0.05635555581527042	0.9550752866878668	0.9998090614157651	0.05633456119538417	FALSE
ENSG00000196074	10388	SYCP2	SYCP2	protein_coding	synaptonemal complex protein 2 [Source:HGNC Symbol;Acc:HGNC:11490]	20	-1	59863564	59933655	-0.0052852023510414625	3.1216069033050036	-0.056138290500845504	0.9552508231150005	0.9998090614157651	-0.05611421090065463	FALSE
ENSG00000267745	NA	AC060766.7	AC060766.7	lncRNA	novel transcript	17	-1	35406684	35409768	-0.006380112995610254	1.9671622487572682	-0.05607251631697712	0.9553018137018403	0.9998090614157651	-0.056050203097276804	FALSE
ENSG00000262943	NA	ALOX12P2	ALOX12P2	transcribed_unprocessed_pseudogene	arachidonate 12-lipoxygenase pseudogene 2 [Source:HGNC Symbol;Acc:HGNC:432]	17	1	6853861	6954107	0.006591336790014113	1.533512628727052	0.05584885875739257	0.9554823459871857	0.9998090614157651	0.05582358517200829	FALSE
ENSG00000242951	NA	AC007182.2	AC007182.2	processed_pseudogene	ribosomal protein S24 (RPS24) pseudogene	14	-1	75595805	75596206	0.01028622713314653	-0.537549432682777	0.055834748713067865	0.955488068669868	0.9998090614157651	0.05581640167017769	FALSE
ENSG00000109929	6309	SC5D	SC5D	protein_coding	sterol-C5-desaturase [Source:HGNC Symbol;Acc:HGNC:10547]	11	1	121292681	121313410	-0.004441742650020952	3.475912379832723	-0.05574580390259908	0.9555605347914502	0.9998090614157651	-0.055725437498164394	FALSE
ENSG00000153201	5903	RANBP2	RANBP2	protein_coding	RAN binding protein 2 [Source:HGNC Symbol;Acc:HGNC:9848]	2	1	108719482	108785809	-0.004147898466126065	6.394593106541444	-0.05565222201774076	0.9556356335784837	0.9998090614157651	-0.05563116912038409	FALSE
ENSG00000187416	375612	LHFPL3	LHFPL3	protein_coding	LHFPL tetraspan subfamily member 3 [Source:HGNC Symbol;Acc:HGNC:6589]	7	1	104328700	104907232	0.005422175925566597	1.5801973065139303	0.055602011438658595	0.9556737644104726	0.9998090614157651	0.055583305265292204	FALSE
ENSG00000164024	23173	METAP1	METAP1	protein_coding	methionyl aminopeptidase 1 [Source:HGNC Symbol;Acc:HGNC:15789]	4	1	98995659	99062809	0.002663495054761711	4.707044874933606	0.05554553232123044	0.9557193332643202	0.9998090614157651	0.055526104975257846	FALSE
ENSG00000238042	NA	LINC02257	LINC02257	lncRNA	long intergenic non-protein coding RNA 2257 [Source:HGNC Symbol;Acc:HGNC:53159]	1	-1	221880981	221978523	0.009180196950022437	0.468699784209835	0.05547713407370439	0.9557815170472408	0.9998090614157651	0.05544804909359457	FALSE
ENSG00000211724	NA	TRBV6-6	TRBV6-6	TR_V_gene	T cell receptor beta variable 6-6 [Source:HGNC Symbol;Acc:HGNC:12231]	7	1	142469537	142470013	0.009883410497566247	-0.5421414548667259	0.05531056117586741	0.9559055893587673	0.9998090614157651	0.0552923089557688	FALSE
ENSG00000033800	8554	PIAS1	PIAS1	protein_coding	protein inhibitor of activated STAT 1 [Source:HGNC Symbol;Acc:HGNC:2752]	15	1	68054179	68198603	0.0018928948003296142	8.653774527073596	0.0552066598894584	0.9559912357050033	0.9998090614157651	0.05518480328830357	FALSE
ENSG00000233609	NA	RPL10P19	RPL10P19	transcribed_processed_pseudogene	ribosomal protein L10 pseudogene 19 [Source:HGNC Symbol;Acc:HGNC:52350]	8	1	8961200	8979025	-0.005513551870480526	2.04108122305469	-0.05519809552090232	0.9559975404215253	0.9998090614157651	-0.05517688945860971	FALSE
ENSG00000139116	55605	KIF21A	KIF21A	protein_coding	kinesin family member 21A [Source:HGNC Symbol;Acc:HGNC:19349]	12	-1	39293228	39443390	-0.004654607289763302	3.3447149254895874	-0.0550711586202527	0.9560993662851307	0.9998090614157651	-0.05504907569808084	FALSE
ENSG00000245213	NA	AC105285.1	AC105285.1	lncRNA	novel transcript, antisense to GALNT7	4	-1	173094868	173169652	0.004185600154615887	2.5826512629593315	0.05506475602421486	0.9561033363238772	0.9998090614157651	0.055044092448171815	FALSE
ENSG00000164758	90390	MED30	MED30	protein_coding	mediator complex subunit 30 [Source:HGNC Symbol;Acc:HGNC:23032]	8	1	117520713	117540262	-0.0027120356747398766	3.021522047021407	-0.055024416429990584	0.9561343950699892	0.9998090614157651	-0.055005107109146134	FALSE
ENSG00000164978	318	NUDT2	NUDT2	protein_coding	nudix hydrolase 2 [Source:HGNC Symbol;Acc:HGNC:8049]	9	1	34329506	34343711	-0.003323297959819449	3.1105953069559393	-0.05501943325179447	0.9561384812972717	0.9998090614157651	-0.054999978030140284	FALSE
ENSG00000112182	60468	BACH2	BACH2	protein_coding	BTB domain and CNC homolog 2 [Source:HGNC Symbol;Acc:HGNC:14078]	6	-1	89926528	90296908	-0.0048135285606116796	7.211594566086351	-0.0549670731754244	0.9561868094360183	0.9998090614157651	-0.05493931610989596	FALSE
ENSG00000255455	NA	AP003486.1	AP003486.1	lncRNA	novel transcript	11	-1	130866254	130870247	0.004410437164958925	3.0617371001692986	0.054913374370307404	0.9562246973947229	0.9998090614157651	0.05489175894018462	FALSE
ENSG00000145780	56929	FEM1C	FEM1C	protein_coding	fem-1 homolog C [Source:HGNC Symbol;Acc:HGNC:16933]	5	-1	115520908	115544775	0.004388505911522955	5.349204872492227	0.05481749091386572	0.9563020288210633	0.9998090614157651	0.05479469250275165	FALSE
ENSG00000128059	5471	PPAT	PPAT	protein_coding	phosphoribosyl pyrophosphate amidotransferase [Source:HGNC Symbol;Acc:HGNC:9238]	4	-1	56393362	56435615	0.004762264730868049	2.3274365056137727	0.05462057291394904	0.9564561935291116	0.9998090614157651	0.05460118643881677	FALSE
ENSG00000140350	8125	ANP32A	ANP32A	protein_coding	acidic nuclear phosphoprotein 32 family member A [Source:HGNC Symbol;Acc:HGNC:13233]	15	-1	68778535	68820897	-0.0020927691079037913	8.309919676695989	-0.054337997666425754	0.9566830013991654	0.9998090614157651	-0.05431650308864521	FALSE
ENSG00000175224	9776	ATG13	ATG13	protein_coding	autophagy related 13 [Source:HGNC Symbol;Acc:HGNC:29091]	11	1	46617527	46674818	0.0016510968075298393	6.183059385895172	0.054319726329733684	0.9566964551629653	0.9998090614157651	0.05429961641213776	FALSE
ENSG00000234915	NA	AL360091.3	AL360091.3	lncRNA	novel transcript, antisense to PPP2R5A	1	-1	212299495	212331713	-0.005339386539055413	0.9957213939746852	-0.05422508937027516	0.9567718843096327	0.9998090614157651	-0.054204940768819994	FALSE
ENSG00000221930	NA	DENND10P1	DENND10P1	transcribed_processed_pseudogene	DENND10 pseudogene 1 [Source:HGNC Symbol;Acc:HGNC:30886]	X	1	130494965	130496588	0.0069175678849695416	-0.17077039704609845	0.05412995670084229	0.9568461918559631	0.9998090614157651	0.05411167338839864	FALSE
ENSG00000140284	11001	SLC27A2	SLC27A2	protein_coding	solute carrier family 27 member 2 [Source:HGNC Symbol;Acc:HGNC:10996]	15	1	50182196	50236385	-0.006616295343280232	0.8687487206314176	-0.05412517962361809	0.9568502739250044	0.9998090614157651	-0.05410654977860498	FALSE
ENSG00000219023	NA	AL033519.3	AL033519.3	processed_pseudogene	ribosomal protein S15A (RPS15A) pseudogene	6	1	35555873	35556264	0.00876971392057857	1.2433419891127429	0.054087764165012285	0.9568802029057171	0.9998090614157651	0.05406898445570487	FALSE
ENSG00000151247	1977	EIF4E	EIF4E	protein_coding	eukaryotic translation initiation factor 4E [Source:HGNC Symbol;Acc:HGNC:3287]	4	-1	98871684	98930637	0.001692354140390151	4.946450233735564	0.053830859203523054	0.9570847995926601	0.9998090614157651	0.05381218721949842	FALSE
ENSG00000065600	55248	PACC1	PACC1	protein_coding	proton activated chloride channel 1 [Source:HGNC Symbol;Acc:HGNC:25593]	1	-1	212363931	212414901	0.0025467859725920583	3.578998874938069	0.053725292198345	0.9571685116485359	0.9998090614157651	0.053707117995711075	FALSE
ENSG00000137960	54810	GIPC2	GIPC2	protein_coding	GIPC PDZ domain containing family member 2 [Source:HGNC Symbol;Acc:HGNC:18177]	1	1	77979542	78138444	0.005458135609020198	1.5126999647549495	0.05359696130798082	0.9572715475078728	0.9998090614157651	0.05357779576704073	FALSE
ENSG00000255663	NA	AP002373.1	AP002373.1	protein_coding	novel transcript, RBM7-REXO2 readthrough	11	1	114400682	114443932	0.008496954366863152	-0.4441571545891502	0.05345826400284752	0.9573819640034167	0.9998090614157651	0.053439210958778786	FALSE
ENSG00000163808	56992	KIF15	KIF15	protein_coding	kinesin family member 15 [Source:HGNC Symbol;Acc:HGNC:17273]	3	1	44761721	44873376	0.006557903058887038	0.8007810050575936	0.05339233222717488	0.9574333904784109	0.9998090614157651	0.05337466544461475	FALSE
ENSG00000138670	153020	RASGEF1B	RASGEF1B	protein_coding	RasGEF domain family member 1B [Source:HGNC Symbol;Acc:HGNC:24881]	4	-1	81426393	82044244	0.0039638781446278415	3.0619714203809396	0.05338307103812666	0.9574411761636625	0.9998090614157651	0.05336489362843026	FALSE
ENSG00000105568	5518	PPP2R1A	PPP2R1A	protein_coding	protein phosphatase 2 scaffold subunit Aalpha [Source:HGNC Symbol;Acc:HGNC:9302]	19	1	52190048	52229518	-0.0020781928865236665	5.944482757944503	-0.05336302125596701	0.9574585147124424	0.9998090614157651	-0.05334313202831907	FALSE
ENSG00000186481	NA	ANKRD20A5P	ANKRD20A5P	transcribed_unprocessed_pseudogene	ankyrin repeat domain 20 family member A5, pseudogene [Source:HGNC Symbol;Acc:HGNC:33833]	18	1	14179097	14252140	0.005696085561434305	2.122155801142136	0.053327492389757133	0.9574886492732326	0.9998090614157651	0.053305310222830735	FALSE
ENSG00000145391	80854	SETD7	SETD7	protein_coding	SET domain containing 7, histone lysine methyltransferase [Source:HGNC Symbol;Acc:HGNC:30412]	4	-1	139495941	139606699	-0.004151233398270282	4.415324918545166	-0.05318987275858056	0.957595890811354	0.9998090614157651	-0.053170712277461445	FALSE
ENSG00000250820	NA	AC138965.2	AC138965.2	lncRNA	novel transcript, sense overlapping to THOC3	5	-1	175906939	175958538	0.004653169334217777	1.8912693070935496	0.053149640688928045	0.9576276197726972	0.9998090614157651	0.053130889711826515	FALSE
ENSG00000163492	285025	CCDC141	CCDC141	protein_coding	coiled-coil domain containing 141 [Source:HGNC Symbol;Acc:HGNC:26821]	2	-1	178829757	179050086	-0.005431603747125369	2.3499938962820126	-0.05305940083103408	0.9577005778617312	0.9998090614157651	-0.053039321377144955	FALSE
ENSG00000113558	6500	SKP1	SKP1	protein_coding	S-phase kinase associated protein 1 [Source:HGNC Symbol;Acc:HGNC:10899]	5	-1	134148935	134177038	-0.0028800129851420664	6.507107134707004	-0.0530531678924105	0.9577054641574638	0.9998090614157651	-0.05303318869454599	FALSE
ENSG00000106344	55131	RBM28	RBM28	protein_coding	RNA binding motif protein 28 [Source:HGNC Symbol;Acc:HGNC:21863]	7	-1	128297685	128343908	-0.002084819075722777	4.611233520403131	-0.05281495757824485	0.9578938144601706	0.9998090614157651	-0.05279679587888649	FALSE
ENSG00000122591	84668	FAM126A	FAM126A	protein_coding	family with sequence similarity 126 member A [Source:HGNC Symbol;Acc:HGNC:24587]	7	-1	22889371	23014130	0.0027397346306337056	4.737420652383974	0.05269097319154392	0.9579936696779876	0.9998090614157651	0.052671471787535416	FALSE
ENSG00000178464	NA	RPL10P16	RPL10P16	processed_pseudogene	ribosomal protein L10 pseudogene 16 [Source:HGNC Symbol;Acc:HGNC:36882]	19	-1	12643275	12643919	0.005518644026765163	2.9792270801062286	0.052658557981268075	0.9580181164441579	0.9998090614157651	0.05264078980387306	FALSE
ENSG00000247746	158880	USP51	USP51	protein_coding	ubiquitin specific peptidase 51 [Source:HGNC Symbol;Acc:HGNC:23086]	X	-1	55484616	55489202	0.006894998062594693	0.2260459695956805	0.05258557902602202	0.9580757870438585	0.9998090614157651	0.05256841034939135	FALSE
ENSG00000243829	NA	AC011495.1	AC011495.1	processed_pseudogene	ribosomal protein S9 (RPS9) pseudogene	19	-1	49719498	49720081	0.00785544740287164	0.11826692967279939	0.05257688876296252	0.9580829015705117	0.9998090614157651	0.05255948128571287	FALSE
ENSG00000101986	215	ABCD1	ABCD1	protein_coding	ATP binding cassette subfamily D member 1 [Source:HGNC Symbol;Acc:HGNC:61]	X	1	153724856	153744755	-0.002716925218162025	4.346786902455712	-0.052563979458050566	0.9580958452126589	0.9998090614157651	-0.05254323642022257	FALSE
ENSG00000237399	NA	PITRM1-AS1	PITRM1-AS1	lncRNA	PITRM1 antisense RNA 1 [Source:HGNC Symbol;Acc:HGNC:44675]	10	1	3141632	3167972	-0.007365916795593841	-0.3889126940044948	-0.052555477177517955	0.9580997474843991	0.9998090614157651	-0.05253833889264943	FALSE
ENSG00000165288	254065	BRWD3	BRWD3	protein_coding	bromodomain and WD repeat domain containing 3 [Source:HGNC Symbol;Acc:HGNC:17342]	X	-1	80669503	80809877	-0.0029378194594844587	6.885686093887994	-0.052536331893215035	0.9581180019789812	0.9998090614157651	-0.0525154286928472	FALSE
ENSG00000213085	25790	CFAP45	CFAP45	protein_coding	cilia and flagella associated protein 45 [Source:HGNC Symbol;Acc:HGNC:17229]	1	-1	159872364	159900165	0.0068242017750757	2.2620521010185364	0.05250790821079456	0.9581421777466619	0.9998090614157651	0.05248508707527907	FALSE
ENSG00000206344	NA	HCG27	HCG27	lncRNA	HLA complex group 27 [Source:HGNC Symbol;Acc:HGNC:27366]	6	1	31197760	31203968	0.0037766853130936084	7.037159074041217	0.052470710734461516	0.958170495531341	0.9998090614157651	0.05244954711150102	FALSE
ENSG00000141012	2588	GALNS	GALNS	protein_coding	galactosamine (N-acetyl)-6-sulfatase [Source:HGNC Symbol;Acc:HGNC:4122]	16	-1	88813734	88856970	0.002662882502513675	5.958330156746451	0.05244779492494276	0.9581874535206919	0.9998090614157651	0.052428264181500685	FALSE
ENSG00000171680	57449	PLEKHG5	PLEKHG5	protein_coding	pleckstrin homology and RhoGEF domain containing G5 [Source:HGNC Symbol;Acc:HGNC:29105]	1	-1	6466092	6520061	0.007984983801936685	0.46860887293534553	0.05238976097666277	0.9582334227633555	0.9998090614157651	0.05237057113024745	FALSE
ENSG00000008438	8993	PGLYRP1	PGLYRP1	protein_coding	peptidoglycan recognition protein 1 [Source:HGNC Symbol;Acc:HGNC:8904]	19	-1	46019153	46023053	0.008493427912265261	5.201150067460497	0.05235592757190201	0.9582641003251138	0.9998090614157651	0.05233206978496465	FALSE
ENSG00000115084	80255	SLC35F5	SLC35F5	protein_coding	solute carrier family 35 member F5 [Source:HGNC Symbol;Acc:HGNC:23617]	2	-1	113705011	113756693	0.0037075226007923234	5.664714450989607	0.05234151318587235	0.9582719286214434	0.9998090614157651	0.05232224502897044	FALSE
ENSG00000131023	9113	LATS1	LATS1	protein_coding	large tumor suppressor kinase 1 [Source:HGNC Symbol;Acc:HGNC:6514]	6	-1	149658153	149718105	-0.002168447831285114	5.79176572915325	-0.05222509384982973	0.9583648107818006	0.9998090614157651	-0.05220567540667698	FALSE
ENSG00000159917	9310	ZNF235	ZNF235	protein_coding	zinc finger protein 235 [Source:HGNC Symbol;Acc:HGNC:12866]	19	-1	44228729	44305046	-0.0027097017988140237	3.833340372401666	-0.052223000487361296	0.9583653969635473	0.9998090614157651	-0.05220493973499191	FALSE
ENSG00000133067	59352	LGR6	LGR6	protein_coding	leucine rich repeat containing G protein-coupled receptor 6 [Source:HGNC Symbol;Acc:HGNC:19719]	1	1	202193901	202319781	-0.009469182360382078	1.8789896230852108	-0.052008780070412985	0.9585467397965709	0.9998090614157651	-0.05197735162880972	FALSE
ENSG00000145723	54826	GIN1	GIN1	protein_coding	gypsy retrotransposon integrase 1 [Source:HGNC Symbol;Acc:HGNC:25959]	5	-1	103086000	103120138	0.0029546442866350553	3.079694499015837	0.051989486320827186	0.9585515193486059	0.9998090614157651	0.051971353252336025	FALSE
ENSG00000170180	2993	GYPA	GYPA	protein_coding	glycophorin A (MNS blood group) [Source:HGNC Symbol;Acc:HGNC:4702]	4	-1	144109303	144140751	-0.010404428647712072	1.2572488294093374	-0.05195891390888081	0.9585781461058558	0.9998090614157651	-0.05193793649077976	FALSE
ENSG00000247572	NA	CKMT2-AS1	CKMT2-AS1	lncRNA	CKMT2 antisense RNA 1 [Source:HGNC Symbol;Acc:HGNC:48997]	5	-1	81201341	81301565	-0.0036929094311370925	3.466532655827883	-0.05193678421525444	0.9585961748666131	0.9998090614157651	-0.051915310306267	FALSE
ENSG00000154174	9868	TOMM70	TOMM70	protein_coding	translocase of outer mitochondrial membrane 70 [Source:HGNC Symbol;Acc:HGNC:11985]	3	-1	100363431	100401089	-0.0031297404326569023	4.807809998413799	-0.05185252421101401	0.9586607212159577	0.9998090614157651	-0.05183430453430172	FALSE
ENSG00000127990	8910	SGCE	SGCE	protein_coding	sarcoglycan epsilon [Source:HGNC Symbol;Acc:HGNC:10808]	7	-1	94524204	94656572	0.00930764057222322	-0.4288417871706536	0.05173803442937825	0.9587518952753287	0.9998090614157651	0.05171988152296471	FALSE
ENSG00000179743	NA	AL450998.2	AL450998.2	lncRNA	novel transcript	1	-1	15834474	15848147	0.0031673289211218147	2.478223416081554	0.051720067784981276	0.9587662287790164	0.9998090614157651	0.051701893105569406	FALSE
ENSG00000272079	NA	AC004233.2	AC004233.2	lncRNA	novel transcript	16	1	3006120	3007388	-0.004192303733091762	2.0516040657299817	-0.05169015886733768	0.9587912697281464	0.9998090614157651	-0.051670466981197954	FALSE
ENSG00000072736	4775	NFATC3	NFATC3	protein_coding	nuclear factor of activated T cells 3 [Source:HGNC Symbol;Acc:HGNC:7777]	16	1	68084751	68229259	0.002002826725522766	7.4553148352391245	0.05167587286793979	0.9588033527382651	0.9998090614157651	0.051655302950486016	FALSE
ENSG00000247373	NA	TMED2-DT	TMED2-DT	lncRNA	TMED2 divergent transcript [Source:HGNC Symbol;Acc:HGNC:53346]	12	-1	123575891	123585115	-0.0044267042268688606	1.3591470018501715	-0.051411909661309894	0.9590110018302436	0.9998090614157651	-0.051394707719139815	FALSE
ENSG00000166278	717	C2	C2	protein_coding	complement C2 [Source:HGNC Symbol;Acc:HGNC:1248]	6	1	31897785	31945672	0.0054869562704999986	1.168488259059656	0.05133268351993873	0.9590740791485485	0.9998090614157651	0.051315547706844135	FALSE
ENSG00000267065	NA	LINC02080	LINC02080	lncRNA	long intergenic non-protein coding RNA 2080 [Source:HGNC Symbol;Acc:HGNC:52928]	17	1	76799044	76807102	-0.008672377636845696	-0.1685176700565033	-0.05093817878216213	0.9593914134790371	0.9998090614157651	-0.050917308163372865	FALSE
ENSG00000006007	51573	GDE1	GDE1	protein_coding	glycerophosphodiester phosphodiesterase 1 [Source:HGNC Symbol;Acc:HGNC:29644]	16	-1	19501693	19522123	0.0034358844975290737	7.013425382740333	0.05086973106934782	0.95944515523335006	0.9998090614157651	0.05084986561031891	FALSE
ENSG00000120708	7045	TGFBI	TGFBI	protein_coding	transforming growth factor beta induced [Source:HGNC Symbol;Acc:HGNC:11771]	5	1	136028988	136063818	-0.004094059234545533	6.87076677278698	-0.05069088254889634	0.9595879662904008	0.9998090614157651	-0.05067064775528491	FALSE
ENSG00000186094	84871	AGBL4	AGBL4	protein_coding	ATP/GTP binding protein like 4 [Source:HGNC Symbol;Acc:HGNC:25892]	1	-1	48532854	50023954	-0.007254557014076277	0.4284198671975887	-0.05066710190987832	0.9596055061547366	0.9998090614157651	-0.05064863656871245	FALSE
ENSG00000182472	147968	CAPN12	CAPN12	protein_coding	calpain 12 [Source:HGNC Symbol;Acc:HGNC:13249]	19	-1	38730187	38769904	0.0049891123054151	1.7026580287773434	0.0506014639153472	0.95965920720475	0.9998090614157651	0.050581246015797915	FALSE
ENSG00000153896	148103	ZNF599	ZNF599	protein_coding	zinc finger protein 599 [Source:HGNC Symbol;Acc:HGNC:26408]	19	-1	34758073	34773229	-0.005957188306337069	0.8608995952860232	-0.050443484476010186	0.9597827189185051	0.9998090614157651	-0.0504262494953877	FALSE
ENSG00000138658	55345	ZGRF1	ZGRF1	protein_coding	zinc finger GRF-type containing 1 [Source:HGNC Symbol;Acc:HGNC:25654]	4	-1	112539333	112636995	0.003696898514905511	2.290637174478135	0.05035395948096467	0.9598551819946975	0.9998090614157651	0.050335315164916516	FALSE
ENSG00000113108	10307	APBB3	APBB3	protein_coding	amyloid beta precursor protein binding family B member 3 [Source:HGNC Symbol;Acc:HGNC:20708]	5	-1	140558268	140564781	-0.0029006092561987273	4.196043349074947	-0.05034678049553298	0.9598618863701787	0.9998090614157651	-0.050326901826669816	FALSE
ENSG00000124198	10564	ARFGEF2	ARFGEF2	protein_coding	ADP ribosylation factor guanine nucleotide exchange factor 2 [Source:HGNC Symbol;Acc:HGNC:15853]	20	1	48921711	49036693	-0.0023492050855704605	5.7068047413555245	-0.05016368823610961	0.9600059207805892	0.9998090614157651	-0.05014615352941089	FALSE
ENSG00000133069	9911	TMCC2	TMCC2	protein_coding	transmembrane and coiled-coil domain family 2 [Source:HGNC Symbol;Acc:HGNC:24239]	1	1	205227946	205285632	-0.008839151921859134	4.31042941926107	-0.05005990497884698	0.9600922150646889	0.9998090614157651	-0.05003786390765172	FALSE
ENSG00000109881	91057	CCDC34	CCDC34	protein_coding	coiled-coil domain containing 34 [Source:HGNC Symbol;Acc:HGNC:25079]	11	-1	27330827	27363234	0.0049942295070808385	1.6576927575858924	0.04998627507696409	0.9601473312247748	0.9998090614157651	0.04996869963234046	FALSE
ENSG00000086619	56605	ERO1B	ERO1B	protein_coding	endoplasmic reticulum oxidoreductase 1 beta [Source:HGNC Symbol;Acc:HGNC:14355]	1	-1	236215101	236281958	-0.0020591375379117594	4.913598050824002	-0.04992468058341742	0.960196711722079	0.9998090614157651	-0.049906733139841286	FALSE
ENSG00000136819	51759	C9orf78	C9orf78	protein_coding	chromosome 9 open reading frame 78 [Source:HGNC Symbol;Acc:HGNC:24932]	9	-1	129827290	129835863	-0.0074959103480161104	8.324265038186153	-0.04967213346928332	0.9604010390237825	0.9998090614157651	-0.049650329368253976	FALSE
ENSG00000235863	8705	B3GALT4	B3GALT4	protein_coding	beta-1,3-galactosyltransferase 4 [Source:HGNC Symbol;Acc:HGNC:919]	6	1	33277123	33284832	-0.002928485478067344	3.2071890523362714	-0.04962271320650018	0.9604370269781326	0.9998090614157651	-0.04960516957818943	FALSE
ENSG00000137449	132864	CPEB2	CPEB2	protein_coding	cytoplasmic polyadenylation element binding protein 2 [Source:HGNC Symbol;Acc:HGNC:21745]	4	1	15002674	15070153	-0.004030533001956549	5.477617142861106	-0.049595868992612833	0.9604595890216775	0.9998090614157651	-0.049576857457887764	FALSE
ENSG00000104805	4924	NUCB1	NUCB1	protein_coding	nucleobindin 1 [Source:HGNC Symbol;Acc:HGNC:8043]	19	1	48900312	48923372	-0.0037522677020804807	6.650030274173013	-0.0495580972749887	0.9604910167661715	0.9998090614157651	-0.049537420223978994	FALSE
ENSG00000022277	51507	RTF2	RTF2	protein_coding	replication termination factor 2 [Source:HGNC Symbol;Acc:HGNC:15890]	20	1	56468585	56519449	0.0018236279453454074	6.158176973300022	0.0495108409559322	0.9605263302239466	0.9998090614157651	0.04949310707876329	FALSE
ENSG00000238113	103352539	LINC01410	LINC01410	lncRNA	long intergenic non-protein coding RNA 1410 [Source:HGNC Symbol;Acc:HGNC:50702]	9	1	62801461	62813486	-0.0051280220730536286	5.104471914489983	-0.049280449988708265	0.9607139948915684	0.9998090614157651	-0.049257617418869706	FALSE
ENSG00000232677	NA	LINC00665	LINC00665	lncRNA	long intergenic non-protein coding RNA 665 [Source:HGNC Symbol;Acc:HGNC:44323]	19	-1	36313067	36331770	-0.0061601437277563065	1.701022831094253	-0.04927073284477263	0.9607224772714813	0.9998090614157651	-0.049246973429999355	FALSE
ENSG00000170989	1901	S1PR1	S1PR1	protein_coding	sphingosine-1-phosphate receptor 1 [Source:HGNC Symbol;Acc:HGNC:3165]	1	1	101236865	101243713	0.004766900779599403	6.265213731701906	0.04922389081251201	0.9607550278568178	0.9998090614157651	0.04920612786160681	FALSE
ENSG00000204272	550643	NBDY	NBDY	protein_coding	negative regulator of P-body association [Source:HGNC Symbol;Acc:HGNC:50713]	X	1	56729241	56819179	-0.0029450791192573433	4.988053658706651	-0.04904598262785346	0.9608983950394819	0.9998090614157651	-0.04902622687885844	FALSE
ENSG00000164347	84340	GFM2	GFM2	protein_coding	G elongation factor mitochondrial 2 [Source:HGNC Symbol;Acc:HGNC:29682]	5	-1	74721206	74767147	-0.002639324141892274	4.253118486085593	-0.04890371279779402	0.9610101003916944	0.9998090614157651	-0.04888605710949509	FALSE
ENSG00000273253	NA	AL022328.4	AL022328.4	lncRNA	novel transcript, antisense TRABD	22	-1	50199090	50200837	0.0038509436879881065	1.8344457580912839	0.04879769337947728	0.9610950345430156	0.9998090614157651	0.04877948093971567	FALSE
ENSG00000284987	NA	U52112.2	U52112.2	protein_coding	novel transcript	X	-1	153872221	153909223	-0.005635688586061727	0.4326964881486247	-0.04865261197703319	0.9612087137006768	0.9998090614157651	-0.048636836133192266	FALSE
ENSG00000236780	NA	LINC01829	LINC01829	lncRNA	long intergenic non-protein coding RNA 1829 [Source:HGNC Symbol;Acc:HGNC:52635]	2	-1	67123357	67397980	0.005180565852408114	0.6866014234252305	0.04861232392551476	0.9612409244301962	0.9998090614157651	0.04859641823332514	FALSE
ENSG00000171552	598	BCL2L1	BCL2L1	protein_coding	BCL2 like 1 [Source:HGNC Symbol;Acc:HGNC:992]	20	-1	31664452	31723989	-0.007333762014553713	8.736277221859924	-0.04853122378328092	0.9613083945509939	0.9998090614157651	-0.04851175724173063	FALSE
ENSG00000174469	26047	CNTNAP2	CNTNAP2	protein_coding	contactin associated protein like 2 [Source:HGNC Symbol;Acc:HGNC:13830]	7	1	146116002	148420998	-0.006897613818751758	1.7642732140381046	-0.04846601217553535	0.9613630404998907	0.9998090614157651	-0.04844318817784513	FALSE
ENSG00000128595	813	CALU	CALU	protein_coding	calumenin [Source:HGNC Symbol;Acc:HGNC:1458]	7	1	128739292	128773400	0.0022802074201591083	4.858366725308584	0.04845594993700304	0.9613663350040986	0.9998090614157651	0.04843905428180929	FALSE
ENSG00000198858	91300	R3HDM4	R3HDM4	protein_coding	R3H domain containing 4 [Source:HGNC Symbol;Acc:HGNC:28270]	19	-1	896503	913245	0.004661422325577647	9.708175175999052	0.04823856925854219	0.9615408473083783	0.9998090614157651	0.04822007995824251	FALSE
ENSG00000167549	84940	CORO6	CORO6	protein_coding	coronin 6 [Source:HGNC Symbol;Acc:HGNC:21356]	17	-1	29614756	29622907	0.007126786386120104	-0.04742858075630575	0.04820997081046077	0.9615615659664423	0.9998090614157651	0.04819408278101237	FALSE
ENSG00000221829	2189	FANCG	FANCG	protein_coding	FA complementation group G [Source:HGNC Symbol;Acc:HGNC:3588]	9	-1	35073835	35080016	-0.003618607634428561	1.6852632150397433	-0.04815142184508353	0.9616080253469905	0.9998090614157651	-0.04813578700270372	FALSE
ENSG00000111817	29940	DSE	DSE	protein_coding	dermatan sulfate epimerase [Source:HGNC Symbol;Acc:HGNC:21144]	6	1	116254173	116444860	-0.0027869391181569725	3.5006740096512825	-0.048059095960867035	0.9616842586100909	0.9998090614157651	-0.04804013224168877	FALSE
ENSG00000214688	414152	C10orf105	C10orf105	protein_coding	chromosome 10 open reading frame 105 [Source:HGNC Symbol;Acc:HGNC:20304]	10	-1	71711701	71737824	-0.0053885982252426246	3.519558272329268	-0.048030013135636616	0.9617086008125306	0.9998090614157651	-0.04800958861282035	FALSE
ENSG00000178467	54681	P4HTM	P4HTM	protein_coding	prolyl 4-hydroxylase, transmembrane [Source:HGNC Symbol;Acc:HGNC:28858]	3	1	48989889	49007153	-0.002475536863704164	3.473741973876781	-0.04798368966369663	0.9617421044040305	0.9998090614157651	-0.04796754971004465	FALSE
ENSG00000186952	642987	TMEM232	TMEM232	protein_coding	transmembrane protein 232 [Source:HGNC Symbol;Acc:HGNC:37270]	5	-1	110289233	110738956	-0.006560389507080072	0.028849105056050317	-0.04795136571165023	0.9617684601293595	0.9998090614157651	-0.04793447970981223	FALSE
ENSG00000278610	NA	AC093152.1	AC093152.1	lncRNA	novel transcript, lincRNA-DISP1 readthrough	1	1	222815064	222994906	0.004178246075225989	1.9825836196009923	0.047821557491594856	0.9618715896247871	0.9998090614157651	0.047805077876865644	FALSE
ENSG00000132846	84327	ZBED3	ZBED3	protein_coding	zinc finger BED-type containing 3 [Source:HGNC Symbol;Acc:HGNC:20711]	5	-1	77072072	77087285	-0.004816625035579225	2.6969250649220546	-0.04779495815759752	0.9618935982035572	0.9998090614157651	-0.04777746269533712	FALSE
ENSG00000119689	1743	DLST	DLST	protein_coding	dihydrolipoamide S-succinyltransferase [Source:HGNC Symbol;Acc:HGNC:2911]	14	1	74881891	74903743	0.0018087720940549445	5.7371542791994505	0.04760805280617025	0.9620418506077257	0.9998090614157651	0.04759144449645574	FALSE
ENSG00000169641	7798	LUZP1	LUZP1	protein_coding	leucine zipper protein 1 [Source:HGNC Symbol;Acc:HGNC:14985]	1	-1	23084023	23177808	-0.002693563368239449	3.7527041633929	-0.047605183855752735	0.9620442116204533	0.9998090614157651	-0.04758848205304691	FALSE
ENSG00000060138	8531	YBX3	YBX3	protein_coding	Y-box binding protein 3 [Source:HGNC Symbol;Acc:HGNC:2428]	12	-1	10699089	10723323	0.00731896796506426	8.964332629139587	0.047538432682583835	0.9620996233714747	0.9998090614157651	0.04751895515398988	FALSE
ENSG00000143420	2029	ENSA	ENSA	protein_coding	endosulfine alpha [Source:HGNC Symbol;Acc:HGNC:3360]	1	-1	150600851	150629612	0.0015798978711032419	6.874259786899514	0.04749932902240759	0.9621294993594091	0.9998090614157651	0.047481468890219806	FALSE
ENSG00000170871	9778	KIAA0232	KIAA0232	protein_coding	KIAA0232 [Source:HGNC Symbol;Acc:HGNC:28992]	4	1	6781375	6884170	-0.001855727834993104	7.571226843151158	-0.04748076739601704	0.9621447185957409	0.9998090614157651	-0.04746237290108268	FALSE
ENSG00000144152	129804	FBLN7	FBLN7	protein_coding	fibulin 7 [Source:HGNC Symbol;Acc:HGNC:26740]	2	1	112138385	112188218	-0.0055422417088733245	0.8201230276072207	-0.04746505118069126	0.962155007170288	0.9998090614157651	-0.04744946355699547	FALSE
ENSG00000237004	NA	ZNRF2P1	ZNRF2P1	transcribed_processed_pseudogene	zinc and ring finger 2 pseudogene 1 [Source:HGNC Symbol;Acc:HGNC:42792]	7	1	32728569	32753744	0.008612945459595733	-0.21440497050269525	0.0473074183371224	0.9622846738581345	0.9998090614157651	0.04728676804305932	FALSE
ENSG00000116473	5906	RAP1A	RAP1A	protein_coding	RAP1A, member of RAS oncogene family [Source:HGNC Symbol;Acc:HGNC:9855]	1	1	111542218	111716691	-0.0015241182681027254	8.577298617626239	-0.04727214696616569	0.9623113902057817	0.9998090614157651	-0.04725324663675372	FALSE
ENSG00000175779	NA	LINC02694	LINC02694	lncRNA	long intergenic non-protein coding RNA 2694 [Source:HGNC Symbol;Acc:HGNC:33796]	15	1	38628005	39180499	-0.005677567851437804	3.606607156833361	-0.0472413977291779	0.9623376843852602	0.9998090614157651	-0.04722025498309333	FALSE
ENSG00000176261	339487	ZBTB8OS	ZBTB8OS	protein_coding	zinc finger and BTB domain containing 8 opposite strand [Source:HGNC Symbol;Acc:HGNC:24094]	1	-1	32600172	32650903	-0.0023648565738385585	5.695579279648899	-0.047176526284917135	0.9623865239126892	0.9998090614157651	-0.04715897552048249	FALSE
ENSG00000226221	NA	RPL26P19	RPL26P19	processed_pseudogene	ribosomal protein L26 pseudogene 19 [Source:HGNC Symbol;Acc:HGNC:36393]	5	-1	56504635	56505072	0.006132657493501448	1.773783332522681	0.047153299616829236	0.9624038658413098	0.9998090614157651	0.047137216465039176	FALSE
ENSG00000255557	NA	AP001266.2	AP001266.2	lncRNA	novel transcript	11	1	65745729	65771585	-0.0071757607434390636	0.9159209314974666	-0.04710773167828311	0.962443491346211	0.9998090614157651	-0.04708749811336363	FALSE
ENSG00000127554	2671	GFER	GFER	protein_coding	growth factor, augmenter of liver regeneration [Source:HGNC Symbol;Acc:HGNC:4236]	16	1	1984193	1987749	-0.0036264614066687795	2.15252170604443	-0.047096074053982286	0.9624491734024627	0.9998090614157651	-0.0470803688138518	FALSE
ENSG00000003393	57679	ALS2	ALS2	protein_coding	alsin Rho guanine nucleotide exchange factor ALS2 [Source:HGNC Symbol;Acc:HGNC:443]	2	-1	201700267	201780956	-0.0024364616375534	4.325395005132568	-0.047057234651895326	0.9624827029508548	0.9998090614157651	-0.0470382991993293	FALSE
ENSG00000172264	140733	MACROD2	MACROD2	protein_coding	mono-ADP ribosylhydrolase 2 [Source:HGNC Symbol;Acc:HGNC:16126]	20	1	13995369	16053197	-0.006393568045981457	2.1096373630156178	-0.04689901611349975	0.9626104178368055	0.9998090614157651	-0.04687805575036441	FALSE
ENSG00000263033	NA	AC007220.1	AC007220.1	lncRNA	novel transcript	16	1	11196177	11224969	0.00393433892478301	1.7684199076209122	0.04688951645624469	0.9626149480741286	0.9998090614157651	0.04687237169856811	FALSE
ENSG00000206337	10866	HCP5	HCP5	lncRNA	HLA complex P5 [Source:HGNC Symbol;Acc:HGNC:21659]	6	1	31400700	31478903	0.002554952144452116	7.056866696895438	0.04684794861520936	0.9626498959610713	0.9998090614157651	0.046828522920934215	FALSE
ENSG00000236303	NA	LINC02646	LINC02646	lncRNA	long intergenic non-protein coding RNA 2646 [Source:HGNC Symbol;Acc:HGNC:54130]	10	1	130213488	130483193	-0.006538811654443123	0.17240572741044652	-0.0468300066521189	0.9626614487955576	0.9998090614157651	-0.04681402771042021	FALSE
ENSG00000169432	6335	SCN9A	SCN9A	protein_coding	sodium voltage-gated channel alpha subunit 9 [Source:HGNC Symbol;Acc:HGNC:10597]	2	-1	166195185	166376001	0.005973889749956385	2.558746828272093	0.046814021417021234	0.9626802824841187	0.9998090614157651	0.04679039731589098	FALSE
ENSG00000158292	387509	GPR153	GPR153	protein_coding	G protein-coupled receptor 153 [Source:HGNC Symbol;Acc:HGNC:23618]	1	-1	6247353	6261098	-0.0066934974410695625	0.6347490295270197	-0.04676777584084204	0.9627123614394941	0.9998090614157651	-0.0467501483101578	FALSE
ENSG00000102316	10916	MAGED2	MAGED2	protein_coding	MAGE family member D2 [Source:HGNC Symbol;Acc:HGNC:16353]	X	1	54807599	54816015	-0.0024620587805550542	4.297130295665024	-0.04676415623024821	0.9627147909959277	0.9998090614157651	-0.04674709998359337	FALSE
ENSG00000112874	83594	NUDT12	NUDT12	protein_coding	nudix hydrolase 12 [Source:HGNC Symbol;Acc:HGNC:18826]	5	-1	103548855	103562790	-0.00878787867156916	-0.44839560634261266	-0.04671193906448192	0.9627580966574847	0.9998090614157651	-0.04669276511830837	FALSE
ENSG00000083844	9422	ZNF264	ZNF264	protein_coding	zinc finger protein 264 [Source:HGNC Symbol;Acc:HGNC:13057]	19	1	57191500	57222846	-0.0028416581765107196	5.487693941602751	-0.046580139151899465	0.9628616277490611	0.9998090614157651	-0.04656286700501633	FALSE
ENSG00000136807	1025	CDK9	CDK9	protein_coding	cyclin dependent kinase 9 [Source:HGNC Symbol;Acc:HGNC:1780]	9	1	127785679	127790792	-0.0015764654590464389	5.646933577926942	-0.04649373822021978	0.9629297892960772	0.9998090614157651	-0.046477346686411035	FALSE
ENSG00000141380	6760	SS18	SS18	protein_coding	SS18 subunit of BAF chromatin remodeling complex [Source:HGNC Symbol;Acc:HGNC:11340]	18	-1	26016253	26091217	-0.0022803494488092824	5.681748778882614	-0.04648033863809418	0.9629410250508508	0.9998090614157651	-0.04646324954301424	FALSE
ENSG00000143294	5546	PRCC	PRCC	protein_coding	proline rich mitotic checkpoint control factor [Source:HGNC Symbol;Acc:HGNC:9343]	1	1	156750610	156800815	-0.0013845154842329066	5.620479280049232	-0.04627949359143501	0.9630998997298637	0.9998090614157651	-0.04626391553413124	FALSE
ENSG00000279491	399900	AP003733.3	AP003733.3	TEC	TEC	11	1	61967794	61969490	-0.005534135168290266	0.8714476973992087	-0.04626176012896474	0.9631147860955327	0.9998090614157651	-0.046245238272398646	FALSE
ENSG00000177103	57453	DSCAML1	DSCAML1	protein_coding	DS cell adhesion molecule like 1 [Source:HGNC Symbol;Acc:HGNC:14656]	11	-1	117427772	117817525	-0.007439622755244513	0.5715824065276076	-0.046083112254974745	0.9632590057900552	0.9998090614157651	-0.0460642930623452	FALSE
ENSG00000130725	9040	UBE2M	UBE2M	protein_coding	ubiquitin conjugating enzyme E2 M [Source:HGNC Symbol;Acc:HGNC:12491]	19	-1	58555712	58558954	0.0032808461077520334	5.950668139359163	0.04582642039585738	0.9634625959122456	0.9998090614157651	0.04580886132333322	FALSE
ENSG00000163636	9861	PSMD6	PSMD6	protein_coding	proteasome 26S subunit, non-ATPase 6 [Source:HGNC Symbol;Acc:HGNC:9564]	3	-1	64010549	64024010	-0.001948981965758989	5.138011575170783	-0.045808042840412136	0.9634758910708322	0.9998090614157651	-0.045792180827054225	FALSE
ENSG00000106333	5118	PCOLCE	PCOLCE	protein_coding	procollagen C-endopeptidase enhancer [Source:HGNC Symbol;Acc:HGNC:8738]	7	1	100602363	100608175	-0.004469124233111577	0.7187596308205038	-0.045456256972135844	0.9637556997579126	0.9998090614157651	-0.045441127582252466	FALSE
ENSG00000188002	NA	AC026412.1	AC026412.1	transcribed_unprocessed_pseudogene	programmed cell death 6 (PDCD6) pseudogene	5	-1	1598920	1634005	0.003682686648469158	2.9069856545599873	0.04531355644062489	0.9638728619888124	0.9998090614157651	0.045294135308220414	FALSE
ENSG00000172006	115196	ZNF554	ZNF554	protein_coding	zinc finger protein 554 [Source:HGNC Symbol;Acc:HGNC:26629]	19	1	2819868	2836735	-0.003261784131550982	1.966367876385203	-0.04528015119006565	0.9638965553767049	0.9998090614157651	-0.045264409593810055	FALSE
ENSG00000185614	389119	INKA1	INKA1	protein_coding	inka box actin regulator 1 [Source:HGNC Symbol;Acc:HGNC:32480]	3	1	49803261	49805030	-0.006048780411557875	0.4065038922261601	-0.04527723764410686	0.9638989732780334	0.9998090614157651	-0.045261376098077385	FALSE
ENSG00000284773	NA	AC114490.3	AC114490.3	protein_coding	novel protein	1	-1	34974356	34985313	-0.0031504572818852328	1.9395397720090153	-0.045190974393021735	0.9639670771769396	0.9998090614157651	-0.04517593320970544	FALSE
ENSG00000023572	51022	GLRX2	GLRX2	protein_coding	glutaredoxin 2 [Source:HGNC Symbol;Acc:HGNC:16065]	1	-1	193090866	193106114	0.0028166360903041365	2.8965394973757737	0.045178267557200384	0.9639776755231354	0.9998090614157651	0.04516263659519843	FALSE
ENSG00000266865	NA	AC138207.8	AC138207.8	transcribed_unprocessed_pseudogene	SMAD specific E3 ubiquitin protein ligase 2 (SMURF2) pseudogene	17	1	31008497	31093127	0.002777480689548195	2.7937105689347965	0.04517590781326285	0.963979672347304	0.9998090614157651	0.04516013139379805	FALSE
ENSG00000163686	57406	ABHD6	ABHD6	protein_coding	abhydrolase domain containing 6 [Source:HGNC Symbol;Acc:HGNC:21398]	3	1	58237532	58295693	0.002387616734454312	3.48802776596496	0.04507679338083699	0.9640580155440869	0.9998090614157651	0.04506184279982895	FALSE
ENSG00000175416	1212	CLTB	CLTB	protein_coding	clathrin light chain B [Source:HGNC Symbol;Acc:HGNC:2091]	5	-1	176392455	176416569	-0.0029172289402765728	4.255277023776232	-0.04499980558000656	0.9641211694411911	0.9998090614157651	-0.044982610866820136	FALSE
ENSG00000088543	51161	C3orf18	C3orf18	protein_coding	chromosome 3 open reading frame 18 [Source:HGNC Symbol;Acc:HGNC:24837]	3	-1	50558025	50571027	0.00391005108054876	1.6973935553422757	0.044943742326978536	0.9641640706342729	0.9998090614157651	0.044928787833911465	FALSE
ENSG00000277443	4082	MARCKS	MARCKS	protein_coding	myristoylated alanine rich protein kinase C substrate [Source:HGNC Symbol;Acc:HGNC:6759]	6	1	113857345	113863475	-0.003643845329319717	7.526131544887646	-0.04494435805575666	0.9641659721215134	0.9998090614157651	-0.044926402266665104	FALSE
ENSG00000181467	5912	RAP2B	RAP2B	protein_coding	RAP2B, member of RAS oncogene family [Source:HGNC Symbol;Acc:HGNC:9862]	3	1	153162226	153170627	-0.0018986709277548641	6.268645114947851	-0.04488507005457454	0.9642126313669095	0.9998090614157651	-0.04486786460576635	FALSE
ENSG00000069345	10294	DNAJA2	DNAJA2	protein_coding	DnaJ heat shock protein family (Hsp40) member A2 [Source:HGNC Symbol;Acc:HGNC:14884]	16	-1	46955362	46973674	-0.002232213381999415	5.534381678202064	-0.04486781393711196	0.9642257711488427	0.9998090614157651	-0.04485137975270881	FALSE
ENSG00000196141	26010	SPATS2L	SPATS2L	protein_coding	spermatogenesis associated serine rich 2 like [Source:HGNC Symbol;Acc:HGNC:24574]	2	1	200305881	200482264	0.0073129486607101946	3.1574829545743053	0.04480199765344777	0.9642782343030458	0.9998090614157651	0.04478556086798952	FALSE
ENSG00000147789	7553	ZNF7	ZNF7	protein_coding	zinc finger protein 7 [Source:HGNC Symbol;Acc:HGNC:13139]	8	1	144827464	144847509	0.001717137497714738	3.553873034197055	0.044774931219585645	0.9642985088469295	0.9998090614157651	0.04476012501383276	FALSE
ENSG00000162385	4116	MAGOH	MAGOH	protein_coding	mago homolog, exon junction complex subunit [Source:HGNC Symbol;Acc:HGNC:6815]	1	-1	53226900	53238518	0.001475885587668202	4.547306149633881	0.04473002059759207	0.9643344671736884	0.9998090614157651	0.04471501281221928	FALSE
ENSG00000141985	6455	SH3GL1	SH3GL1	protein_coding	SH3 domain containing GRB2 like 1, endophilin A2 [Source:HGNC Symbol;Acc:HGNC:10830]	19	-1	4360370	4400547	0.001972301543468724	5.492096645125276	0.044678733449544906	0.9643771562292166	0.9998090614157651	0.0446614565651621	FALSE
ENSG00000122140	51116	MRPS2	MRPS2	protein_coding	mitochondrial ribosomal protein S2 [Source:HGNC Symbol;Acc:HGNC:14495]	9	1	135499984	135504673	-0.0028278743729384104	3.1862642735278763	-0.044656069523282146	0.9643936135956893	0.9998090614157651	-0.044640809743324884	FALSE
ENSG00000154127	84959	UBASH3B	UBASH3B	protein_coding	ubiquitin associated and SH3 domain containing B [Source:HGNC Symbol;Acc:HGNC:29884]	11	1	122655722	122814473	0.0025294403227889006	7.011283093346355	0.044596514284165126	0.9644433190928914	0.9998090614157651	0.04457845112440548	FALSE
ENSG00000230724	NA	LINC01001	LINC01001	lncRNA	long intergenic non-protein coding RNA 1001 [Source:HGNC Symbol;Acc:HGNC:38540]	11	-1	127204	139612	0.00476500441016281	3.0949601339360275	0.04458003133915239	0.9644583118212173	0.9998090614157651	0.04455964185394493	FALSE
ENSG00000105492	946	SIGLEC6	SIGLEC6	protein_coding	sialic acid binding Ig like lectin 6 [Source:HGNC Symbol;Acc:HGNC:10875]	19	-1	51517819	51531856	0.00676116573973895	1.3362586687381746	0.04448619154668292	0.9645298502627974	0.9998090614157651	0.04446989283602332	FALSE
ENSG00000104529	1936	EEF1D	EEF1D	protein_coding	eukaryotic translation elongation factor 1 delta [Source:HGNC Symbol;Acc:HGNC:3211]	8	-1	143579697	143599541	-0.0017615770050785073	6.955134346986516	-0.044413983579944555	0.964587444869203	0.9998090614157651	-0.04439763740766672	FALSE
ENSG00000185813	5833	PCYT2	PCYT2	protein_coding	phosphate cytidylyltransferase 2, ethanolamine [Source:HGNC Symbol;Acc:HGNC:8756]	17	-1	81900965	81911464	-0.003375519520558923	2.182251436434068	-0.04439928158847941	0.9645980694745847	0.9998090614157651	-0.04438430831312589	FALSE
ENSG00000228486	728537	C2orf92	C2orf92	protein_coding	chromosome 2 open reading frame 92 [Source:HGNC Symbol;Acc:HGNC:49272]	2	1	97664217	97703064	0.003621155320616909	1.957030591057704	0.044391512371811506	0.9646051121855803	0.9998090614157651	0.0443754728871374	FALSE
ENSG00000048405	168850	ZNF800	ZNF800	protein_coding	zinc finger protein 800 [Source:HGNC Symbol;Acc:HGNC:27267]	7	-1	127346790	127431924	0.0029502048962637417	5.443608534348778	0.044360257218712444	0.9646305500678505	0.9998090614157651	0.044343559846395444	FALSE
ENSG00000173258	158399	ZNF483	ZNF483	protein_coding	zinc finger protein 483 [Source:HGNC Symbol;Acc:HGNC:23384]	9	1	111525159	111577844	0.0044553010435126605	2.2151936800789653	0.044350061331343796	0.9646381053372362	0.9998090614157651	0.0443340814080628	FALSE
ENSG00000183258	51428	DDX41	DDX41	protein_coding	DEAD-box helicase 41 [Source:HGNC Symbol;Acc:HGNC:18674]	5	-1	177511577	177516961	-0.00205605528858932	4.429185434216752	-0.04423334976992718	0.9647313162246672	0.9998090614157651	-0.044217144323549604	FALSE
ENSG00000152620	133686	NADK2	NADK2	protein_coding	NAD kinase 2, mitochondrial [Source:HGNC Symbol;Acc:HGNC:26404]	5	-1	36192589	36242279	0.0027946831160923225	3.3872462002769557	0.044231331887635776	0.9647318459333254	0.9998090614157651	0.04421647978288672	FALSE
ENSG00000147117	7712	ZNF157	ZNF157	protein_coding	zinc finger protein 157 [Source:HGNC Symbol;Acc:HGNC:12942]	X	1	47370583	47414305	0.006254675748414651	-0.29365413848963967	0.04416715033225463	0.9647826908278917	0.9998090614157651	0.04415269292325433	FALSE
ENSG00000265666	NA	RARA-AS1	RARA-AS1	lncRNA	RARA antisense RNA 1 [Source:HGNC Symbol;Acc:HGNC:49577]	17	-1	40340867	40343136	0.0035445153681852304	2.7896599797445902	0.043939883566402965	0.9649654749671541	0.9998090614157651	0.04392338473041806	FALSE
ENSG00000268555	NA	AC123912.4	AC123912.4	lncRNA	novel transcript	19	-1	21569738	21587322	0.008946109880610287	4.065977313265587	0.04387365660150532	0.9650301677023996	0.9998090614157651	0.0438422263049241	FALSE
ENSG00000253986	NA	AC104561.3	AC104561.3	lncRNA	novel transcript	8	-1	23493009	23494198	-0.008817191105546462	-0.3756216238312638	-0.04384628485600118	0.9650393205418613	0.9998090614157651	-0.04383074389461387	FALSE
ENSG00000141194	26689	OR4D1	OR4D1	protein_coding	olfactory receptor family 4 subfamily D member 1 [Source:HGNC Symbol;Acc:HGNC:8293]	17	1	58148449	58159555	-0.00641279255025351	-0.1689722464070683	-0.04381559936546774	0.965063413882139	0.9998090614157651	-0.04380051837092394	FALSE
ENSG00000285688	NA	AL161443.1	AL161443.1	lncRNA	novel transcript	9	1	7177577	7203458	-0.007352761719838008	-0.5819195071949653	-0.0437554232500607	0.9651110784506045	0.9998090614157651	-0.043740722440303505	FALSE
ENSG00000185630	5087	PBX1	PBX1	protein_coding	PBX homeobox 1 [Source:HGNC Symbol;Acc:HGNC:8632]	1	1	164555584	164899296	0.005123034638352841	4.000840109037566	0.0436785310199086	0.9651752568670825	0.9998090614157651	0.04366020988163776	FALSE
ENSG00000150637	10666	CD226	CD226	protein_coding	CD226 molecule [Source:HGNC Symbol;Acc:HGNC:16961]	18	-1	69831158	69961803	-0.0025635815691877895	6.255413439363989	-0.04314917494212954	0.9655974430630594	0.9998090614157651	-0.04313057949271647	FALSE
ENSG00000176595	9920	KBTBD11	KBTBD11	protein_coding	kelch repeat and BTB domain containing 11 [Source:HGNC Symbol;Acc:HGNC:29104]	8	1	1973677	2006936	-0.0027337830937179675	4.821566871620806	-0.04312352291250154	0.9656171771046684	0.9998090614157651	-0.043105823537193735	FALSE
ENSG00000271862	NA	AC104118.1	AC104118.1	lncRNA	novel transcript	5	-1	83049376	83050964	0.004144807086311153	0.7388519493340454	0.04309524466437034	0.9656369919515179	0.9998090614157651	0.04308096623971381	FALSE
ENSG00000164985	11168	PSIP1	PSIP1	protein_coding	PC4 and SFRS1 interacting protein 1 [Source:HGNC Symbol;Acc:HGNC:9527]	9	-1	15464066	15510995	0.0014795976811168288	7.305884730750718	0.0430906971422821	0.9656413908397395	0.9998090614157651	0.04307544793304289	FALSE
ENSG00000232748	NA	AC135050.1	AC135050.1	lncRNA	novel transcript, antisense to ZNF668	16	1	31056460	31062803	-0.006609346689914253	-0.48222977918549487	-0.04304739474143627	0.9656752740301989	0.9998090614157651	-0.04303294227407135	FALSE
ENSG00000227946	NA	AC007383.2	AC007383.2	lncRNA	novel transcript	2	1	206084605	206086564	0.0038981041756360746	0.7939333449895479	0.04302317770746766	0.9656940466182125	0.9998090614157651	0.0430093925410319	FALSE
ENSG00000100532	10668	CGRRF1	CGRRF1	protein_coding	cell growth regulator with ring finger domain 1 [Source:HGNC Symbol;Acc:HGNC:15528]	14	1	54509812	54539292	-0.0023906576910350807	2.8268153868808095	-0.04297620579494134	0.9657321921272043	0.9998090614157651	-0.04296154004601717	FALSE
ENSG00000250410	NA	AC112722.1	AC112722.1	lncRNA	novel transcript	4	1	185370725	185390928	-0.0046268007773517805	1.4611408370602712	-0.0428722776506121	0.9658152761441883	0.9998090614157651	-0.042857313765352914	FALSE
ENSG00000034693	8504	PEX3	PEX3	protein_coding	peroxisomal biogenesis factor 3 [Source:HGNC Symbol;Acc:HGNC:8858]	6	1	143450805	143490616	0.0028021591067450835	3.0183171782764204	0.042780979320662015	0.9658879613907427	0.9998090614157651	0.04276613279628689	FALSE
ENSG00000198799	9860	LRIG2	LRIG2	protein_coding	leucine rich repeats and immunoglobulin like domains 2 [Source:HGNC Symbol;Acc:HGNC:20889]	1	1	113073198	113132260	-0.0021203764858794827	5.0106683674701005	-0.042767997355930454	0.965898576356604	0.9998090614157651	-0.042752816741713294	FALSE
ENSG00000135870	149041	RC3H1	RC3H1	protein_coding	ring finger and CCCH-type domains 1 [Source:HGNC Symbol;Acc:HGNC:29434]	1	-1	173931214	174022297	0.0016964587097270112	7.667946751104598	0.04272848181028655	0.9659311713618319	0.9998090614157651	0.04271192764500741	FALSE
ENSG00000151348	2132	EXT2	EXT2	protein_coding	exostosin glycosyltransferase 2 [Source:HGNC Symbol;Acc:HGNC:3513]	11	1	44095673	44251981	-0.0020156149012580116	4.853460769491216	-0.042662913961297975	0.9659842782511674	0.9998090614157651	-0.042645307384205834	FALSE
ENSG00000183092	57596	BEGAIN	BEGAIN	protein_coding	brain enriched guanylate kinase associated [Source:HGNC Symbol;Acc:HGNC:24163]	14	-1	100537147	100587413	0.01101235544405732	0.6364637329237165	0.04263457601030348	0.966016858382651	0.9998090614157651	0.042604437133513196	FALSE
ENSG00000122223	51744	CD244	CD244	protein_coding	CD244 molecule [Source:HGNC Symbol;Acc:HGNC:18171]	1	-1	160830160	160862887	-0.0026924959572340867	4.871055461982395	-0.04257394134702563	0.9660539831050884	0.9998090614157651	-0.042557865992830395	FALSE
ENSG00000144445	151050	KANSL1L	KANSL1L	protein_coding	KAT8 regulatory NSL complex subunit 1 like [Source:HGNC Symbol;Acc:HGNC:26310]	2	-1	210021421	210171409	0.0019516441150990715	5.663561615270292	0.042563723832733324	0.966062084094464	0.9998090614157651	0.04254770371186171	FALSE
ENSG00000167658	1938	EEF2	EEF2	protein_coding	eukaryotic translation elongation factor 2 [Source:HGNC Symbol;Acc:HGNC:3214]	19	-1	3976056	3985463	0.0023648945432768187	10.06657826820702	0.04246506555822165	0.9661409076975218	0.9998090614157651	0.04244882372236721	FALSE
ENSG00000272556	NA	GTF2IP13	GTF2IP13	transcribed_unprocessed_pseudogene	general transcription factor IIi pseudogene 13 [Source:HGNC Symbol;Acc:HGNC:51725]	7	1	45769105	45815263	-0.003857557442628501	1.3456399471659322	-0.042440067196489975	0.9661607503643153	0.9998090614157651	-0.04242393222476069	FALSE
ENSG00000146232	4794	NFKBIE	NFKBIE	protein_coding	NFKB inhibitor epsilon [Source:HGNC Symbol;Acc:HGNC:7799]	6	-1	44258166	44265788	-0.0030374978726417368	3.2590419120593164	-0.0423674430985931	0.9662182427545281	0.9998090614157651	-0.04235181143754603	FALSE
ENSG00000154764	7476	WNT7A	WNT7A	protein_coding	Wnt family member 7A [Source:HGNC Symbol;Acc:HGNC:12786]	3	-1	13816258	13880071	-0.005826438816183277	1.273732421953527	-0.04234130894670627	0.9662389651663255	0.9998090614157651	-0.04232581645734055	FALSE
ENSG00000181026	64782	AEN	AEN	protein_coding	apoptosis enhancing nuclease [Source:HGNC Symbol;Acc:HGNC:25722]	15	1	88621337	88632281	-0.003624471415194286	2.782397750575754	-0.0423219678681153	0.9662551252872675	0.9998090614157651	-0.04230554460786776	FALSE
ENSG00000116830	8458	TTF2	TTF2	protein_coding	transcription termination factor 2 [Source:HGNC Symbol;Acc:HGNC:12398]	1	1	117060326	117107453	0.002972653074694076	3.4268347106241124	0.04228797328372139	0.9662818577902248	0.9998090614157651	0.042272010412102386	FALSE
ENSG00000067955	865	CBFB	CBFB	protein_coding	core-binding factor subunit beta [Source:HGNC Symbol;Acc:HGNC:1539]	16	1	67028984	67101058	0.0019763973581907734	6.210641160864537	0.04210980084665217	0.9664230908093954	0.9998090614157651	0.042094843513324244	FALSE
ENSG00000135775	22796	COG2	COG2	protein_coding	component of oligomeric golgi complex 2 [Source:HGNC Symbol;Acc:HGNC:6546]	1	1	230642481	230693982	0.002282843297809034	4.277552265267683	0.04209394933597227	0.9664354086224278	0.9998090614157651	0.04207939174511278	FALSE
ENSG00000126870	55112	WDR60	WDR60	protein_coding	WD repeat domain 60 [Source:HGNC Symbol;Acc:HGNC:21862]	7	1	158856558	158956747	-0.0023969240793642044	4.521043453796871	-0.04207367045133275	0.9664532293327093	0.9998090614157651	-0.042057037024767034	FALSE
ENSG00000100442	2287	FKBP3	FKBP3	protein_coding	FKBP prolyl isomerase 3 [Source:HGNC Symbol;Acc:HGNC:3719]	14	-1	45115599	45135319	0.0015594168801511543	4.893311806376701	0.04204699338540908	0.966472476069886	0.9998090614157651	0.04203289348617264	FALSE
ENSG00000241255	NA	AL136126.1	AL136126.1	processed_pseudogene	ribosomal protein S24 (RPS24) pseudogene	11	1	33237008	33237409	0.007015749832479323	-0.3159832771775596	0.04194699610443564	0.9665520551843636	0.9998090614157651	0.04193306792086878	FALSE
ENSG00000250361	2994	GYPB	GYPB	protein_coding	glycophorin B (MNS blood group) [Source:HGNC Symbol;Acc:HGNC:4703]	4	-1	143996104	144019345	0.008930789803311079	2.5586797858987875	0.04191475131169777	0.966580637862547	0.9998090614157651	0.04189721336398763	FALSE
ENSG00000099330	79629	OCEL1	OCEL1	protein_coding	occludin/ELL domain containing 1 [Source:HGNC Symbol;Acc:HGNC:26221]	19	1	17226213	17229219	-0.0030080417525986114	2.61144928172921	-0.041789360140267746	0.9666783993216352	0.9998090614157651	-0.04177458027328683	FALSE
ENSG00000135838	80896	NPL	NPL	protein_coding	N-acetylneuraminate pyruvate lyase [Source:HGNC Symbol;Acc:HGNC:16781]	1	1	182789293	182830384	-0.00252743295402702	8.07409157557499	-0.04169950574625308	0.9667522932038144	0.9998090614157651	-0.04168188736061872	FALSE
ENSG00000154845	9989	PPP4R1	PPP4R1	protein_coding	protein phosphatase 4 regulatory subunit 1 [Source:HGNC Symbol;Acc:HGNC:9320]	18	-1	9546791	9615240	-0.0021709764636135276	7.616758001263414	-0.041695506907444814	0.9667543183239635	0.9998090614157651	-0.041679347043250686	FALSE
ENSG00000105723	2931	GSK3A	GSK3A	protein_coding	glycogen synthase kinase 3 alpha [Source:HGNC Symbol;Acc:HGNC:4616]	19	-1	42230190	42242625	-0.002452810030839636	6.094738184994595	-0.04169160534690462	0.9667573136037606	0.9998090614157651	-0.04167558975492617	FALSE
ENSG00000262049	NA	AC139530.1	AC139530.1	lncRNA	novel transcript, antisense to HGS	17	-1	81701324	81703300	-0.003980553144203203	0.8458200508161582	-0.0416228788529058	0.9668101904438287	0.9998090614157651	-0.04160926097855826	FALSE
ENSG00000109171	57606	SLAIN2	SLAIN2	protein_coding	SLAIN motif family member 2 [Source:HGNC Symbol;Acc:HGNC:29282]	4	1	48341529	48426201	-0.0021942768811973323	5.866290261334243	-0.04125451067209091	0.9671049734653825	0.9998090614157651	-0.041239488122975704	FALSE
ENSG00000163349	204851	HIPK1	HIPK1	protein_coding	homeodomain interacting protein kinase 1 [Source:HGNC Symbol;Acc:HGNC:19006]	1	1	113929324	113977869	-0.00357765970068602	7.423063207954648	-0.04119349090198024	0.9671537079130896	0.9998090614157651	-0.04117835666674664	FALSE
ENSG00000157014	9797	TATDN2	TATDN2	protein_coding	TatD DNase domain containing 2 [Source:HGNC Symbol;Acc:HGNC:28988]	3	1	10248023	10281218	0.006334588334201641	-0.13856576383646427	0.04107606807820811	0.9672465973341102	0.9998090614157651	0.041061838575706715	FALSE
ENSG00000170876	79188	TMEM43	TMEM43	protein_coding	transmembrane protein 43 [Source:HGNC Symbol;Acc:HGNC:28472]	3	1	14124940	14143679	-0.0021534007160530777	5.178298316039193	-0.04078617332430793	0.967478287291301	0.9998090614157651	-0.04077121510224517	FALSE
ENSG00000125356	4694	NDUFA1	NDUFA1	protein_coding	NADH:ubiquinone oxidoreductase subunit A1 [Source:HGNC Symbol;Acc:HGNC:7683]	X	1	119871832	119876662	0.0030798100279589846	4.4194963483557865	0.04058898756440455	0.9676351745472686	0.9998090614157651	0.04057442337922828	FALSE
ENSG00000107099	81704	DOCK8	DOCK8	protein_coding	dedicator of cytokinesis 8 [Source:HGNC Symbol;Acc:HGNC:19191]	9	1	214854	465259	0.0017128020360139828	10.089371903836849	0.040568009627111566	0.9676530931420328	0.9998090614157651	0.04055194726791085	FALSE
ENSG00000269934	NA	AL353593.1	AL353593.1	lncRNA	novel transcript, antisense to OBSCN	1	-1	228238241	228276066	0.006610426471270192	-0.3805845482737185	0.0405254740495838	0.9676848851435643	0.9998090614157651	0.040512069159635726	FALSE
ENSG00000253506	342538	NACA2	NACA2	protein_coding	nascent polypeptide associated complex subunit alpha 2 [Source:HGNC Symbol;Acc:HGNC:23290]	17	-1	61590421	61591219	-0.006340837931366916	0.2278294082581999	-0.040356480450190045	0.9678195306231308	0.9998090614157651	-0.04034317811559838	FALSE
ENSG00000163950	7884	SLBP	SLBP	protein_coding	stem-loop binding protein [Source:HGNC Symbol;Acc:HGNC:10904]	4	-1	1692731	1712344	-0.004281791722148043	6.906533685864778	-0.04035564531959527	0.9678210088715915	0.9998090614157651	-0.04034132389765054	FALSE
ENSG00000272305	NA	AC096887.1	AC096887.1	protein_coding	novel transcript	3	-1	52969119	53099453	-0.004847272879128006	2.9661166793074396	-0.0400595330263729	0.9680658851137406	0.9998090614157651	-0.04003416910445125	FALSE
ENSG00000124688	9587	MAD2L1BP	MAD2L1BP	protein_coding	MAD2L1 binding protein [Source:HGNC Symbol;Acc:HGNC:21059]	6	1	43629540	43640952	-0.002110979002593716	3.853623003302991	-0.03997961447170425	0.968121039424056	0.9998090614157651	-0.039964988106083864	FALSE
ENSG00000152784	56978	PRDM8	PRDM8	protein_coding	PR/SET domain 8 [Source:HGNC Symbol;Acc:HGNC:13993]	4	1	80183879	80204329	0.00281375353091029	3.7432706966384135	0.039770751701345274	0.9682894700864446	0.9998090614157651	0.03975372381700577	FALSE
ENSG00000249348	NA	UGDH-AS1	UGDH-AS1	lncRNA	UGDH antisense RNA 1 [Source:HGNC Symbol;Acc:HGNC:40601]	4	1	39528019	39594707	0.002600521030511338	2.1091833387166674	0.03967825529405497	0.9683600017983323	0.9998090614157651	0.03966525570263924	FALSE
ENSG00000239480	NA	AC073517.1	AC073517.1	lncRNA	novel transcript	7	-1	102426818	102434780	0.004622599312073206	0.47233133076930445	0.039582883299197645	0.9684381766946796	0.9998090614157651	0.03956720108431498	FALSE
ENSG00000064763	55711	FAR2	FAR2	protein_coding	fatty acyl-CoA reductase 2 [Source:HGNC Symbol;Acc:HGNC:25531]	12	1	29149103	29340980	-0.0029707248684589516	6.774725802659475	-0.03956932771190871	0.9684489180118753	0.9998090614157651	-0.039553728301086506	FALSE
ENSG00000170043	58485	TRAPPC1	TRAPPC1	protein_coding	trafficking protein particle complex 1 [Source:HGNC Symbol;Acc:HGNC:19894]	17	-1	7930345	7932123	0.0027409878950184208	5.042103258295486	0.039443230415344616	0.9685489869761459	0.9998090614157651	0.039428212618367035	FALSE
ENSG00000188566	27158	NDOR1	NDOR1	protein_coding	NADPH dependent diflavin oxidoreductase 1 [Source:HGNC Symbol;Acc:HGNC:29838]	9	1	137205685	137217009	0.0016462838667994362	4.448356266936712	0.0391718657756333	0.9687647274569837	0.9998090614157651	0.03915761320984774	FALSE
ENSG00000197442	4217	MAP3K5	MAP3K5	protein_coding	mitogen-activated protein kinase kinase kinase 5 [Source:HGNC Symbol;Acc:HGNC:6857]	6	-1	136557046	136792477	0.0016155329270102214	8.570831121256274	0.03915395538288384	0.9687800187431973	0.9998090614157651	0.039138433733364175	FALSE
ENSG00000143314	79590	MRPL24	MRPL24	protein_coding	mitochondrial ribosomal protein L24 [Source:HGNC Symbol;Acc:HGNC:14037]	1	-1	156737303	156741590	-0.0027205000777277277	2.5561175410939794	-0.03912302309656772	0.9688026854230736	0.9998090614157651	-0.03911000351221954	FALSE
ENSG00000284194	9997	SCO2	SCO2	protein_coding	SCO cytochrome c oxidase assembly protein 2 [Source:HGNC Symbol;Acc:HGNC:10604]	22	-1	50523568	50526461	0.0084767991666711	-0.7472928639263969	0.03908920900490519	0.9688314041632304	0.9998090614157651	0.03907398239624065	FALSE
ENSG00000149474	57325	KAT14	KAT14	protein_coding	lysine acetyltransferase 14 [Source:HGNC Symbol;Acc:HGNC:15904]	20	1	18138118	18188387	0.0021669798441585897	3.6136179498141905	0.039040018050242556	0.9688692345010582	0.9998090614157651	0.03902653293442699	FALSE
ENSG00000120915	2053	EPHX2	EPHX2	protein_coding	epoxide hydrolase 2 [Source:HGNC Symbol;Acc:HGNC:3402]	8	1	27490781	27545564	0.003220777507166428	3.5118895793197846	0.038956037935197516	0.9689388999710415	0.9998090614157651	0.038939153847861875	FALSE
ENSG00000179943	84922	FIZ1	FIZ1	protein_coding	FLT3 interacting zinc finger 1 [Source:HGNC Symbol;Acc:HGNC:25917]	19	-1	55591376	55601970	0.0022490865885664846	2.685122645193569	0.03890695596277263	0.9689751086375782	0.9998090614157651	0.03889373863677526	FALSE
ENSG00000171643	170591	S100Z	S100Z	protein_coding	S100 calcium binding protein Z [Source:HGNC Symbol;Acc:HGNC:30367]	5	1	76850001	76921650	-0.0031527509485922423	6.321554491960108	-0.038882128880353244	0.9689985193822026	0.9998090614157651	-0.03886437543552596	FALSE
ENSG00000134109	9695	EDEM1	EDEM1	protein_coding	ER degradation enhancing alpha-mannosidase like protein 1 [Source:HGNC Symbol;Acc:HGNC:18967]	3	1	5187646	5219958	0.0029129573351873717	6.568407598450151	0.03881026810155551	0.969052903749369	0.9998090614157651	0.03879616333391734	FALSE
ENSG00000278311	79893	GGNBP2	GGNBP2	protein_coding	gametogenetin binding protein 2 [Source:HGNC Symbol;Acc:HGNC:19357]	17	1	36544912	36589848	0.001236513847777232	7.176993154502931	0.03873585559228623	0.9691122901946438	0.9998090614157651	0.03872167753518804	FALSE
ENSG00000188986	25920	NELFB	NELFB	protein_coding	negative elongation factor complex member B [Source:HGNC Symbol;Acc:HGNC:24324]	9	1	137255327	137273542	0.0018989526943231638	4.686566320448291	0.03871497337313702	0.9691289379994021	0.9998090614157651	0.03870079696659745	FALSE
ENSG00000111644	84519	ACRBP	ACRBP	protein_coding	acrosin binding protein [Source:HGNC Symbol;Acc:HGNC:17195]	12	-1	6638075	6647433	-0.0036152909348139417	5.132892659666975	-0.03867255206914989	0.9691644583902694	0.9998090614157651	-0.03865624544585627	FALSE
ENSG00000101439	1471	CST3	CST3	protein_coding	cystatin C [Source:HGNC Symbol;Acc:HGNC:2475]	20	-1	23626706	23638473	0.0031803195847146526	7.4821619885776744	0.03864884489225624	0.9691839345175015	0.9998090614157651	0.03863181750719602	FALSE
ENSG00000106366	5054	SERPINE1	SERPINE1	protein_coding	serpin family E member 1 [Source:HGNC Symbol;Acc:HGNC:8583]	7	1	101127089	101139266	-0.005731297377045419	0.6603179662277878	-0.03859643321337546	0.96922495294185	0.9998090614157651	-0.03858037021103677	FALSE
ENSG00000100852	394	ARHGAP5	ARHGAP5	protein_coding	Rho GTPase activating protein 5 [Source:HGNC Symbol;Acc:HGNC:675]	14	1	32076114	32159728	0.002839689031548076	4.7806371300241715	0.03855177221635724	0.969259238420412	0.9998090614157651	0.03853736778021226	FALSE
ENSG00000197497	79788	ZNF665	ZNF665	protein_coding	zinc finger protein 665 [Source:HGNC Symbol;Acc:HGNC:25885]	19	-1	53159213	53193386	0.003647213916200931	1.4252079776773647	0.038494512197818784	0.9693045807540821	0.9998090614157651	0.038480497440435184	FALSE
ENSG00000174791	9610	RIN1	RIN1	protein_coding	Ras and Rab interactor 1 [Source:HGNC Symbol;Acc:HGNC:18749]	11	-1	66330241	66336840	-0.003605288334692869	2.328534914244178	-0.03825508599984303	0.9694975359998659	0.9998090614157651	-0.03823848591391608	FALSE
ENSG00000005889	7543	ZFX	ZFX	protein_coding	zinc finger protein X-linked [Source:HGNC Symbol;Acc:HGNC:12869]	X	1	24149173	24216255	-0.0015080632226469604	6.157519351769871	-0.038028110366116495	0.9696762990534846	0.9998090614157651	-0.03801427675275538	FALSE
ENSG00000102760	28984	RGCC	RGCC	protein_coding	regulator of cell cycle [Source:HGNC Symbol;Acc:HGNC:20369]	13	1	41457550	41470871	-0.0032173473454344403	5.109857280057009	-0.03788413864628952	0.9697915413748543	0.9998090614157651	-0.03786973792071807	FALSE
ENSG00000196419	2547	XRCC6	XRCC6	protein_coding	X-ray repair cross complementing 6 [Source:HGNC Symbol;Acc:HGNC:4055]	22	1	41621119	41664048	0.0016354261341824383	6.723547473232968	0.03768519421121194	0.9699498668004515	0.9998090614157651	0.037671164833822574	FALSE
ENSG00000106692	2218	FKTN	FKTN	protein_coding	fukutin [Source:HGNC Symbol;Acc:HGNC:3622]	9	1	105558130	105641118	-0.0026096801419819293	3.3187937248551225	-0.037605033049100796	0.9700131042936532	0.9998090614157651	-0.037591852250960026	FALSE
ENSG00000148483	653567	TMEM236	TMEM236	protein_coding	transmembrane protein 236 [Source:HGNC Symbol;Acc:HGNC:23473]	10	1	17752201	17800868	0.004337555272874383	0.7322494393692965	0.03753339539415955	0.9700714359240966	0.9998090614157651	0.03751869282006745	FALSE
ENSG00000272182	NA	AC135507.1	AC135507.1	lncRNA	novel transcript, antisense to PDHB	3	1	58428255	58428815	0.0035778512922521877	0.9483448959578187	0.03732889926320415	0.970233398424583	0.9998090614157651	0.037315560781273446	FALSE
ENSG00000171777	115727	RASGRP4	RASGRP4	protein_coding	RAS guanyl releasing protein 4 [Source:HGNC Symbol;Acc:HGNC:18958]	19	-1	38409051	38426305	-0.0019063182434440051	7.957006830823339	-0.03730540274629626	0.9702528720453454	0.9998090614157651	-0.03729113722980438	FALSE
ENSG00000107949	56647	BCCIP	BCCIP	protein_coding	BRCA2 and CDKN1A interacting protein [Source:HGNC Symbol;Acc:HGNC:978]	10	1	125823546	125853695	-0.0014887339503051322	4.354808679899835	-0.037276757816371305	0.9702743774343893	0.9998090614157651	-0.03726416548791488	FALSE
ENSG00000140943	8720	MBTPS1	MBTPS1	protein_coding	membrane bound transcription factor peptidase, site 1 [Source:HGNC Symbol;Acc:HGNC:15456]	16	-1	84053761	84116942	-0.002023718661078533	5.588738679280453	-0.03724393222323198	0.9703011277499545	0.9998090614157651	-0.037230615674337456	FALSE
ENSG00000156374	84108	PCGF6	PCGF6	protein_coding	polycomb group ring finger 6 [Source:HGNC Symbol;Acc:HGNC:21156]	10	-1	103302796	103351144	-0.0020488622759224917	2.7319886560111053	-0.03710782942274759	0.9704089620568082	0.9998090614157651	-0.03709537205352685	FALSE
ENSG00000104976	6618	SNAPC2	SNAPC2	protein_coding	small nuclear RNA activating complex polypeptide 2 [Source:HGNC Symbol;Acc:HGNC:11135]	19	1	7920338	7923250	-0.00324090475719907	1.8896052492472692	-0.0369501255444622	0.9705348145588021	0.9998090614157651	-0.03693753123228978	FALSE
ENSG00000137411	57176	VARS2	VARS2	protein_coding	valyl-tRNA synthetase 2, mitochondrial [Source:HGNC Symbol;Acc:HGNC:21642]	6	1	30914205	30926459	-0.0025093118311358964	2.8912377222387904	-0.036864453537678595	0.9706040238725405	0.9998090614157651	-0.03685073116589502	FALSE
ENSG00000273117	NA	AC144652.1	AC144652.1	lncRNA	novel transcript	7	-1	155295918	155297541	-0.004565978428750506	0.5439716109286313	-0.03681063230350893	0.9706471692190604	0.9998090614157651	-0.036796619818534174	FALSE
ENSG00000180035	197407	ZNF48	ZNF48	protein_coding	zinc finger protein 48 [Source:HGNC Symbol;Acc:HGNC:13114]	16	1	30378106	30400108	-0.0024213760425673136	3.089239342914513	-0.03675744592146677	0.970688409480593	0.9998090614157651	-0.03674489786120255	FALSE
ENSG00000285710	NA	AC012184.4	AC012184.4	lncRNA	novel transcript, antisense to DDX19A	16	-1	70349085	70372166	-0.0035374236722631736	1.4981462336455447	-0.0365577991371465	0.9708488601535434	0.9998090614157651	-0.036543667703181994	FALSE
ENSG00000077380	1781	DYNC1I2	DYNC1I2	protein_coding	dynein cytoplasmic 1 intermediate chain 2 [Source:HGNC Symbol;Acc:HGNC:2964]	2	1	171687409	171748420	-0.0013901208062563342	4.9723358232161115	-0.03655015288390866	0.9708537550098455	0.9998090614157651	-0.03653752881357649	FALSE
ENSG00000187266	2057	EPOR	EPOR	protein_coding	erythropoietin receptor [Source:HGNC Symbol;Acc:HGNC:3416]	19	-1	11377207	11384342	-0.002758026314431117	3.1790983918749007	-0.0365113669598712	0.9708865525281054	0.9998090614157651	-0.036496395804212135	FALSE
ENSG00000203666	84288	EFCAB2	EFCAB2	protein_coding	EF-hand calcium binding domain 2 [Source:HGNC Symbol;Acc:HGNC:28166]	1	1	244969705	245127164	0.003310007107504731	4.935507922756955	0.036430479860892484	0.9709512788224518	0.9998090614157651	0.0364152194996424	FALSE
ENSG00000285454	NA	AC111006.1	AC111006.1	lncRNA	novel transcript	4	1	42151028	42268110	0.005822807036079514	-0.12942034061029295	0.03641510849586846	0.9709610705348896	0.9998090614157651	0.036402939271247714	FALSE
ENSG00000140988	6187	RPS2	RPS2	protein_coding	ribosomal protein S2 [Source:HGNC Symbol;Acc:HGNC:10404]	16	-1	1962058	1964841	0.002637002469738192	8.749112816156792	0.036294461659913964	0.9710582316804383	0.9998090614157651	0.03628108539166249	FALSE
ENSG00000142449	84467	FBN3	FBN3	protein_coding	fibrillin 3 [Source:HGNC Symbol;Acc:HGNC:18794]	19	-1	8065402	8149592	0.007881730942793541	-0.6564355664212378	0.036150378568544826	0.9711720247727011	0.9998090614157651	0.03613837337290051	FALSE
ENSG00000248710	NA	AC079594.2	AC079594.2	protein_coding	TRIM59 and iFT80 readthrough	3	-1	160227454	160449829	-0.0026404474381738208	1.89008825540388	-0.03605937120596868	0.971245096035011	0.9998090614157651	-0.036046732457174	FALSE
ENSG00000018699	55622	TTC27	TTC27	protein_coding	tetratricopeptide repeat domain 27 [Source:HGNC Symbol;Acc:HGNC:25986]	2	1	32628032	32821051	0.0017462514071389101	4.454857176433323	0.03598255297102547	0.9713061092642418	0.9998090614157651	0.03597021412324966	FALSE
ENSG00000135392	85406	DNAJC14	DNAJC14	protein_coding	DnaJ heat shock protein family (Hsp40) member C14 [Source:HGNC Symbol;Acc:HGNC:24581]	12	-1	55820960	55830824	0.002322181272689683	2.677144455084853	0.03597969221242082	0.9713086921412726	0.9998090614157651	0.03596697487225576	FALSE
ENSG00000196428	9819	TSC22D2	TSC22D2	protein_coding	TSC22 domain family member 2 [Source:HGNC Symbol;Acc:HGNC:29095]	3	1	150408335	150466431	0.0019926376598959905	5.264373421670869	0.03588969760022376	0.9713805230805571	0.9998090614157651	0.03587689003719912	FALSE
ENSG00000233608	117581	TWIST2	TWIST2	protein_coding	twist family bHLH transcription factor 2 [Source:HGNC Symbol;Acc:HGNC:20670]	2	1	238848032	238910534	-0.008853381094032997	-1.058957507039445	-0.0358308336599522	0.9714291435119387	0.9998090614157651	-0.03581591419986437	FALSE
ENSG00000100811	7528	YY1	YY1	protein_coding	YY1 transcription factor [Source:HGNC Symbol;Acc:HGNC:12856]	14	1	100238298	100282788	0.0011204822577877138	7.026515621978905	0.03562123958752589	0.9715944044594367	0.9998090614157651	0.035608658196005206	FALSE
ENSG00000114982	55683	KANSL3	KANSL3	protein_coding	KAT8 regulatory NSL complex subunit 3 [Source:HGNC Symbol;Acc:HGNC:25473]	2	-1	96593170	96642787	0.0017178437902307664	5.375689865110675	0.035615788286373254	0.971598536913602	0.9998090614157651	0.03560347564862297	FALSE
ENSG00000158865	115584	SLC5A11	SLC5A11	protein_coding	solute carrier family 5 member 11 [Source:HGNC Symbol;Acc:HGNC:23091]	16	1	24845841	24911628	0.007881063043963632	-0.230510483581974	0.035507180286045166	0.9716910099983793	0.9998090614157651	0.035487504583553514	FALSE
ENSG00000188848	389206	BEND4	BEND4	protein_coding	BEN domain containing 4 [Source:HGNC Symbol;Acc:HGNC:23815]	4	-1	42110853	42152878	0.005687612563188171	0.17916013426678234	0.035388968212644645	0.9717794857480191	0.9998090614157651	0.035376547047895335	FALSE
ENSG00000186635	116985	ARAP1	ARAP1	protein_coding	ArfGAP with RhoGAP domain, ankyrin repeat and PH domain 1 [Source:HGNC Symbol;Acc:HGNC:16925]	11	-1	72685069	72793599	-0.0015204141312068487	8.609717054096677	-0.03530214501745304	0.9718496269154592	0.9998090614157651	-0.03528858324166403	FALSE
ENSG00000121067	8405	SPOP	SPOP	protein_coding	speckle type BTB/POZ protein [Source:HGNC Symbol;Acc:HGNC:11254]	17	-1	49598884	49678163	9.916419665900733e-4	6.613106500723799	0.0351797380413943	0.9719465629180479	0.9998090614157651	0.03516701657053705	FALSE
ENSG00000267168	NA	AC005837.2	AC005837.2	protein_coding	novel protein	17	1	76732978	76738522	-0.003877657591193906	0.5000199274970942	-0.035149648468099544	0.9719698851683312	0.9998090614157651	-0.035137768399276785	FALSE
ENSG00000107560	22841	RAB11FIP2	RAB11FIP2	protein_coding	RAB11 family interacting protein 2 [Source:HGNC Symbol;Acc:HGNC:29152]	10	-1	118004916	118046941	-0.0019159935363628477	4.544304947940444	-0.03511269494358817	0.9720005969304035	0.9998090614157651	-0.035099253170404104	FALSE
ENSG00000243302	NA	AC018638.4	AC018638.4	processed_pseudogene	novel pseudogene	7	1	128651185	128652334	0.0023414365633649403	3.567235888340577	0.03508044854205227	0.9720254757451433	0.9998090614157651	0.035068053004516944	FALSE
ENSG00000137288	84300	UQCC2	UQCC2	protein_coding	ubiquinol-cytochrome c reductase complex assembly factor 2 [Source:HGNC Symbol;Acc:HGNC:21237]	6	-1	33694293	33711727	0.002108476296319939	2.4074633452513434	0.035039704830514995	0.972057299515628	0.9998090614157651	0.03502814331867473	FALSE
ENSG00000169410	5780	PTPN9	PTPN9	protein_coding	protein tyrosine phosphatase non-receptor type 9 [Source:HGNC Symbol;Acc:HGNC:9661]	15	-1	75463251	75579315	0.0013691160235849154	4.8737292076960665	0.03500946410398866	0.9720815497501455	0.9998090614157651	0.03499773152163233	FALSE
ENSG00000100726	9894	TELO2	TELO2	protein_coding	telomere maintenance 2 [Source:HGNC Symbol;Acc:HGNC:29099]	16	1	1493344	1510457	0.002115700618108729	3.2264770392670847	0.03500878158322358	0.9720824608594405	0.9998090614157651	0.034996588915954197	FALSE
ENSG00000188897	400499	AC099489.1	AC099489.1	protein_coding	novel lipoprotein amino terminal region containing protein	16	-1	11359845	11527245	0.003879755157363718	7.915142051871475	0.03500251802793889	0.9720887665173631	0.9998090614157651	0.034988681105720815	FALSE
ENSG00000258525	NA	AL049830.3	AL049830.3	lncRNA	novel transcript, antisense to COCH	14	-1	30876179	30889808	-0.006171696749352321	-0.45956437694116553	-0.034997793551015025	0.972093008202713	0.9998090614157651	-0.03498336168695982	FALSE
ENSG00000102226	8237	USP11	USP11	protein_coding	ubiquitin specific peptidase 11 [Source:HGNC Symbol;Acc:HGNC:12609]	X	1	47232690	47248328	-0.0017939713432602034	4.333724765194447	-0.034877688255382865	0.9721879039339534	0.9998090614157651	-0.034864354972670736	FALSE
ENSG00000133030	23164	MPRIP	MPRIP	protein_coding	myosin phosphatase Rho interacting protein [Source:HGNC Symbol;Acc:HGNC:30321]	17	1	17042545	17217679	-0.001814536916698195	6.3770226064594375	-0.03478682208768686	0.9722594366860476	0.9998090614157651	-0.03477464759913409	FALSE
ENSG00000136158	10253	SPRY2	SPRY2	protein_coding	sprouty RTK signaling antagonist 2 [Source:HGNC Symbol;Acc:HGNC:11270]	13	-1	80335976	80341126	0.005939359705487951	-0.3320836522867876	0.034732208361781786	0.9723027448102003	0.9998090614157651	0.03472033613725224	FALSE
ENSG00000280173	NA	AC104447.1	AC104447.1	TEC	TEC	3	1	47346950	47349073	0.005263155501682548	1.1005454364958869	0.03466081727392071	0.9723606362781417	0.9998090614157651	0.03464773628699559	FALSE
ENSG00000230489	NA	VAV3-AS1	VAV3-AS1	lncRNA	VAV3 antisense RNA 1 [Source:HGNC Symbol;Acc:HGNC:40608]	1	1	107964443	107994607	-0.0031145861788806073	2.2187006362541495	-0.03464194131349056	0.9723764596953166	0.9998090614157651	-0.03462789267415234	FALSE
ENSG00000229238	NA	PPP1R12BP1	PPP1R12BP1	unprocessed_pseudogene	protein phosphatase 1 regulatory subunit 12B pseudogene 1 [Source:HGNC Symbol;Acc:HGNC:18498]	Y	-1	26277923	26354418	0.005753801623233468	1.8274307480185485	0.03443242259752611	0.9725419422265529	0.9998090614157651	0.03442036743847068	FALSE
ENSG00000162367	6886	TAL1	TAL1	protein_coding	TAL bHLH transcription factor 1, erythroid differentiation factor [Source:HGNC Symbol;Acc:HGNC:11556]	1	-1	47216290	47232220	-0.003933190386076646	4.939711514389205	-0.03443367134315618	0.9725431718416037	0.9998090614157651	-0.034418825431400166	FALSE
ENSG00000164086	1849	DUSP7	DUSP7	protein_coding	dual specificity phosphatase 7 [Source:HGNC Symbol;Acc:HGNC:3073]	3	-1	52048919	52056571	0.002272585038345376	4.947348978242683	0.03435042267221403	0.9726077110613045	0.9998090614157651	0.03433788970122925	FALSE
ENSG00000146574	221960	CCZ1B	CCZ1B	protein_coding	CCZ1 homolog B, vacuolar protein trafficking and biogenesis associated [Source:HGNC Symbol;Acc:HGNC:21717]	7	-1	6794134	6826770	0.002365544894898264	4.044987157298115	0.034337058740516735	0.9726242110212993	0.9998090614157651	0.03431719788027644	FALSE
ENSG00000148180	2934	GSN	GSN	protein_coding	gelsolin [Source:HGNC Symbol;Acc:HGNC:4620]	9	1	121207794	121332843	0.0021618084659706938	7.141166500671976	0.034318730445981	0.9726348634935217	0.9998090614157651	0.03430383912551506	FALSE
ENSG00000134594	9363	RAB33A	RAB33A	protein_coding	RAB33A, member RAS oncogene family [Source:HGNC Symbol;Acc:HGNC:9773]	X	1	130171962	130184870	-0.003117820204627586	1.0767381847703665	-0.034065279199141534	0.9728339655211231	0.9998090614157651	-0.03405415594105979	FALSE
ENSG00000177732	6666	SOX12	SOX12	protein_coding	SRY-box transcription factor 12 [Source:HGNC Symbol;Acc:HGNC:11198]	20	1	325595	330224	-0.0026065328844313562	2.706397910795171	-0.034049194008692475	0.972847570892591	0.9998090614157651	-0.034037094251378845	FALSE
ENSG00000065548	55854	ZC3H15	ZC3H15	protein_coding	zinc finger CCCH-type containing 15 [Source:HGNC Symbol;Acc:HGNC:29528]	2	1	186486253	186509361	-0.0012698301513385246	5.36755709881987	-0.034019094344438575	0.9728714278466609	0.9998090614157651	-0.03400717668370073	FALSE
ENSG00000230649	NA	AC024084.1	AC024084.1	lncRNA	novel transcript	7	1	136025717	136084668	-0.003503089750979127	2.313646285675121	-0.033879050599547524	0.9729844399886647	0.9998090614157651	-0.033865455383476406	FALSE
ENSG00000177879	1176	AP3S1	AP3S1	protein_coding	adaptor related protein complex 3 subunit sigma 1 [Source:HGNC Symbol;Acc:HGNC:2013]	5	1	115841592	115914081	0.0014212671976503444	5.559309182850809	0.03379591621969887	0.9730496667191353	0.9998090614157651	0.03378365902176889	FALSE
ENSG00000271793	NA	AL589666.1	AL589666.1	protein_coding	novel protein, SYNCRIP-SNX14 readthrough	6	-1	85557978	85615234	-0.002408715425127994	2.5667600351063515	-0.03376229860543822	0.9730758639534154	0.9998090614157651	-0.03375080693362061	FALSE
ENSG00000157593	347734	SLC35B2	SLC35B2	protein_coding	solute carrier family 35 member B2 [Source:HGNC Symbol;Acc:HGNC:16872]	6	-1	44254096	44257890	0.002047139456547775	3.224503993515004	0.03371032325243636	0.9731176095670743	0.9998090614157651	0.03369845680407739	FALSE
ENSG00000126457	3276	PRMT1	PRMT1	protein_coding	protein arginine methyltransferase 1 [Source:HGNC Symbol;Acc:HGNC:5187]	19	1	49675786	49689029	-0.0019995411139461794	4.766816112031889	-0.033644974950836085	0.9731700198735318	0.9998090614157651	-0.03363273299181905	FALSE
ENSG00000078328	54715	RBFOX1	RBFOX1	protein_coding	RNA binding fox-1 homolog 1 [Source:HGNC Symbol;Acc:HGNC:18222]	16	1	5239802	7713340	0.005729042552580554	-0.2844766506286295	0.03352501753060196	0.9732647986268164	0.9998090614157651	0.03351387847477639	FALSE
ENSG00000170265	8427	ZNF282	ZNF282	protein_coding	zinc finger protein 282 [Source:HGNC Symbol;Acc:HGNC:13076]	7	1	149195546	149226238	0.001884319986582561	4.001800210985061	0.03351778041016792	0.9732715821776088	0.9998090614157651	0.03350537177994507	FALSE
ENSG00000135677	2799	GNS	GNS	protein_coding	glucosamine (N-acetyl)-6-sulfatase [Source:HGNC Symbol;Acc:HGNC:4422]	12	-1	64713445	64759431	0.0021558672003791912	7.7249913551593865	0.03338367113291513	0.9733789615717341	0.9998090614157651	0.033370716408895246	FALSE
ENSG00000185864	440345	NPIPB4	NPIPB4	protein_coding	nuclear pore complex interacting protein family member B4 [Source:HGNC Symbol;Acc:HGNC:41985]	16	-1	21834569	21880827	0.0021125801013566203	4.639908110020286	0.03324531997499132	0.9734908237617574	0.9998090614157651	0.033230440188001045	FALSE
ENSG00000120158	10171	RCL1	RCL1	protein_coding	RNA terminal phosphate cyclase like 1 [Source:HGNC Symbol;Acc:HGNC:17687]	9	1	4792944	4885917	-0.001527558213507696	3.577813705593668	-0.033188746153550046	0.97353311059314	0.9998090614157651	-0.0331774122808035	FALSE
ENSG00000186197	128178	EDARADD	EDARADD	protein_coding	EDAR associated death domain [Source:HGNC Symbol;Acc:HGNC:14341]	1	1	236348257	236502915	-0.004121114335518872	1.5400543127788138	-0.033127919075022876	0.973583417518413	0.9998090614157651	-0.0331143272555199	FALSE
ENSG00000142173	1292	COL6A2	COL6A2	protein_coding	collagen type VI alpha 2 chain [Source:HGNC Symbol;Acc:HGNC:2212]	21	1	46098097	46132849	-0.004092616925028825	3.198885940105132	-0.033040132375077844	0.9736569063214295	0.9998090614157651	-0.03302217232737598	FALSE
ENSG00000270276	554313	HIST2H4B	HIST2H4B	protein_coding	histone cluster 2 H4 family member b [Source:HGNC Symbol;Acc:HGNC:29607]	1	-1	149854045	149861210	0.004732255425183407	0.19761269326029526	0.03296471033767296	0.9737124275255129	0.9998090614157651	0.03295254894677033	FALSE
ENSG00000163935	51460	SFMBT1	SFMBT1	protein_coding	Scm like with four mbt domains 1 [Source:HGNC Symbol;Acc:HGNC:20255]	3	-1	52903572	53046750	-0.00182838105730454	3.90091761298978	-0.03295194526056103	0.9737224010724905	0.9998090614157651	-0.03294004217339458	FALSE
ENSG00000166532	57494	RIMKLB	RIMKLB	protein_coding	ribosomal modification protein rimK like family member B [Source:HGNC Symbol;Acc:HGNC:29228]	12	1	8681600	8783095	0.0024303199885928883	3.122302469586709	0.032864777718761326	0.973792245473239	0.9998090614157651	0.03285245782103055	FALSE
ENSG00000126773	64430	PCNX4	PCNX4	protein_coding	pecanex 4 [Source:HGNC Symbol;Acc:HGNC:20349]	14	1	60091911	60169133	0.0013966482640759281	5.886482765891174	0.03278534559784824	0.9738562985125065	0.9998090614157651	0.032772136013883776	FALSE
ENSG00000054277	23596	OPN3	OPN3	protein_coding	opsin 3 [Source:HGNC Symbol;Acc:HGNC:14007]	1	-1	241590102	241677376	-0.001999548748801594	4.03173414643668	-0.03275447791587592	0.973880237612908	0.9998090614157651	-0.03274211669943238	FALSE
ENSG00000187240	79659	DYNC2H1	DYNC2H1	protein_coding	dynein cytoplasmic 2 heavy chain 1 [Source:HGNC Symbol;Acc:HGNC:2962]	11	1	103109410	103479863	0.0026996622920631985	2.057912251161349	0.0327005498924135	0.9739227427707455	0.9998090614157651	0.03268881586784404	FALSE
ENSG00000175854	375757	SWI5	SWI5	protein_coding	SWI5 homologous recombination repair protein [Source:HGNC Symbol;Acc:HGNC:31412]	9	1	128275379	128316123	0.0020780202199626174	3.2296176635764016	0.03263528041631174	0.9739747482107476	0.9998090614157651	0.0326236019509567	FALSE
ENSG00000116752	10286	BCAS2	BCAS2	protein_coding	BCAS2 pre-mRNA processing factor [Source:HGNC Symbol;Acc:HGNC:975]	1	-1	114567557	114581629	0.0012498154876974255	4.2397923463924245	0.0324905735172918	0.9740898744735623	0.9998090614157651	0.03247923611367583	FALSE
ENSG00000238287	NA	AL603839.3	AL603839.3	lncRNA	novel transcript	1	-1	40493157	40508661	0.002323574298384923	2.7529035292583903	0.03225670586100351	0.9742763076982252	0.9998090614157651	0.03224545432672423	FALSE
ENSG00000005436	6936	GCFC2	GCFC2	protein_coding	GC-rich sequence DNA-binding factor 2 [Source:HGNC Symbol;Acc:HGNC:1317]	2	-1	75652000	75710985	-0.0018035385656998137	3.806333350669707	-0.03223763568461306	0.9742915784891899	0.9998090614157651	-0.03222630528172056	FALSE
ENSG00000263563	NA	UBBP4	UBBP4	transcribed_unprocessed_pseudogene	ubiquitin B pseudogene 4 [Source:HGNC Symbol;Acc:HGNC:12467]	17	1	22090743	22205154	0.0056050816011303795	3.4224184708753786	0.03201179706172545	0.9744727604438541	0.9998090614157651	0.031999110261515036	FALSE
ENSG00000103145	54985	HCFC1R1	HCFC1R1	protein_coding	host cell factor C1 regulator 1 [Source:HGNC Symbol;Acc:HGNC:21198]	16	-1	3022620	3024286	-0.002547254550625322	2.5308365282516183	-0.03195694810076629	0.974515156394242	0.9998090614157651	-0.03194594765192341	FALSE
ENSG00000138668	3184	HNRNPD	HNRNPD	protein_coding	heterogeneous nuclear ribonucleoprotein D [Source:HGNC Symbol;Acc:HGNC:5036]	4	-1	82352498	82374503	7.072267344909733e-4	7.786688230585415	0.031765896046986264	0.9746674318831533	0.9998090614157651	0.03175500180040232	FALSE
ENSG00000285040	NA	AC092723.4	AC092723.4	lncRNA	novel transcript	16	-1	85963328	85985386	-0.005456341308135659	-0.5912881180691102	-0.031762864652979936	0.9746698197940273	0.9998090614157651	-0.031752007488766006	FALSE
ENSG00000214193	79729	SH3D21	SH3D21	protein_coding	SH3 domain containing 21 [Source:HGNC Symbol;Acc:HGNC:26236]	1	1	36306368	36329340	-0.0031217105422740588	1.4969498321969796	-0.03172080650844986	0.9747043282266729	0.9998090614157651	-0.03170873580443073	FALSE
ENSG00000273112	NA	AL590385.2	AL590385.2	lncRNA	novel transcript, readthrough between FCGR2A and FCGR2C polymormphic pseudogene	1	1	161513176	161605099	-0.002438546122352392	6.254370734695509	-0.03168649287240778	0.9747339285092056	0.9998090614157651	-0.031671618718802134	FALSE
ENSG00000147162	8473	OGT	OGT	protein_coding	O-linked N-acetylglucosamine (GlcNAc) transferase [Source:HGNC Symbol;Acc:HGNC:8127]	X	1	71533104	71575892	0.0017697101255631509	8.351327474311432	0.0315962309215977	0.9748033418983877	0.9998090614157651	0.03158457841287668	FALSE
ENSG00000118564	26234	FBXL5	FBXL5	protein_coding	F-box and leucine rich repeat protein 5 [Source:HGNC Symbol;Acc:HGNC:13602]	4	-1	15604381	15681679	-0.0017554635951846365	8.811241953508013	-0.031496738718005166	0.9748828413940784	0.9998090614157651	-0.031484891016755626	FALSE
ENSG00000267394	NA	AC004596.1	AC004596.1	lncRNA	novel transcript, antisense to ATXN7L3	17	1	44198882	44216565	0.0021732924051005575	2.17745984179287	0.03145498016066195	0.9749154564997103	0.9998090614157651	0.031443993804436306	FALSE
ENSG00000116062	2956	MSH6	MSH6	protein_coding	mutS homolog 6 [Source:HGNC Symbol;Acc:HGNC:7329]	2	1	47695530	47810101	-0.0015918118917372936	4.553252456219664	-0.03142972933588337	0.9749356221986583	0.9998090614157651	-0.03141870736132434	FALSE
ENSG00000159588	149483	CCDC17	CCDC17	protein_coding	coiled-coil domain containing 17 [Source:HGNC Symbol;Acc:HGNC:26574]	1	-1	45620044	45624057	0.0022009954033386236	2.77658432553817	0.03138402692582966	0.9749723255603758	0.9998090614157651	0.03137268384232696	FALSE
ENSG00000127022	821	CANX	CANX	protein_coding	calnexin [Source:HGNC Symbol;Acc:HGNC:1473]	5	1	179678628	179731641	-0.0019107413201524537	7.684156180814126	-0.03135158305512496	0.9749984592800305	0.9998090614157651	-0.03133991397602809	FALSE
ENSG00000158161	2140	EYA3	EYA3	protein_coding	EYA transcriptional coactivator and phosphatase 3 [Source:HGNC Symbol;Acc:HGNC:3521]	1	-1	27970344	28088637	0.001235690823144786	6.2875634605137956	0.03097802434079937	0.9752990570224062	0.9998090614157651	0.03096298773095398	FALSE
ENSG00000072506	3028	HSD17B10	HSD17B10	protein_coding	hydroxysteroid 17-beta dehydrogenase 10 [Source:HGNC Symbol;Acc:HGNC:4800]	X	-1	53431258	53434373	-0.002316364341202526	3.4847516108090337	-0.030847247677116982	0.9754001394497775	0.9998090614157651	-0.030836239201183356	FALSE
ENSG00000285679	NA	AC079142.1	AC079142.1	lncRNA	novel transcript	X	1	7928443	8374386	-0.0028915736856693908	1.4998408598263806	-0.030799556444117988	0.9754377981800612	0.9998090614157651	-0.030789018571380736	FALSE
ENSG00000140450	91947	ARRDC4	ARRDC4	protein_coding	arrestin domain containing 4 [Source:HGNC Symbol;Acc:HGNC:28087]	15	1	97960703	97973833	-0.003401018097068942	4.300388365941268	-0.03064458404129679	0.9755652685548399	0.9998090614157651	-0.030629182799705786	FALSE
ENSG00000101082	84174	SLA2	SLA2	protein_coding	Src like adaptor 2 [Source:HGNC Symbol;Acc:HGNC:17329]	20	-1	36612318	36646196	-0.0018460595305542782	5.1203689001475405	-0.03061351485000541	0.9755875339957385	0.9998090614157651	-0.03060126412694553	FALSE
ENSG00000162980	26225	ARL5A	ARL5A	protein_coding	ADP ribosylation factor like GTPase 5A [Source:HGNC Symbol;Acc:HGNC:696]	2	-1	151788984	151828492	0.0012548798079157208	5.184721733599541	0.03056626679996828	0.9756240023051037	0.9998090614157651	0.030555536505702103	FALSE
ENSG00000157895	64897	C12orf43	C12orf43	protein_coding	chromosome 12 open reading frame 43 [Source:HGNC Symbol;Acc:HGNC:25719]	12	-1	121000486	121016502	-0.0018357628111407287	3.1669178967528353	-0.030208057581898012	0.9759093751404633	0.9998090614157651	-0.030197709642469768	FALSE
ENSG00000126226	55795	PCID2	PCID2	protein_coding	PCI domain containing 2 [Source:HGNC Symbol;Acc:HGNC:25653]	13	-1	113177536	113208715	-0.0013794819739945119	4.389626946557876	-0.030190133296397005	0.9759236597552312	0.9998090614157651	-0.030179798372878975	FALSE
ENSG00000269235	NA	ZNF350-AS1	ZNF350-AS1	lncRNA	ZNF350 antisense RNA 1 [Source:HGNC Symbol;Acc:HGNC:48598]	19	1	51949134	51981367	0.0038057828196958188	-0.14705708080193167	0.02999808601798677	0.9760768938384842	0.9998090614157651	0.029987661004276044	FALSE
ENSG00000037637	54455	FBXO42	FBXO42	protein_coding	F-box protein 42 [Source:HGNC Symbol;Acc:HGNC:29249]	1	-1	16246840	16352480	0.0011203126124614826	6.147529179233006	0.029923922915066358	0.9761367474396575	0.9998090614157651	0.029912611987400903	FALSE
ENSG00000108395	4591	TRIM37	TRIM37	protein_coding	tripartite motif containing 37 [Source:HGNC Symbol;Acc:HGNC:7523]	17	-1	58982638	59106921	0.0014150730988431448	4.489075259668544	0.029676340651861487	0.9763350039956231	0.9998090614157651	0.029664023975291047	FALSE
ENSG00000142694	55194	EVA1B	EVA1B	protein_coding	eva-1 homolog B [Source:HGNC Symbol;Acc:HGNC:25558]	1	-1	36322031	36324154	0.003998157704857452	0.40097235591543723	0.0295953963142949	0.9763980702808808	0.9998090614157651	0.029584947416785762	FALSE
ENSG00000141179	58488	PCTP	PCTP	protein_coding	phosphatidylcholine transfer protein [Source:HGNC Symbol;Acc:HGNC:8752]	17	1	55751051	55842830	0.0019505043352463503	4.862628191379946	0.0295938606670268	0.9764002730867314	0.9998090614157651	0.029582185400694988	FALSE
ENSG00000262580	NA	AC087741.1	AC087741.1	lncRNA	novel transcript, antisense to CARD14	17	-1	80200673	80205949	-0.0024348950696055915	3.823019692656857	-0.029555317773814555	0.976431396632141	0.9998090614157651	-0.029543160772133547	FALSE
ENSG00000078747	83737	ITCH	ITCH	protein_coding	itchy E3 ubiquitin protein ligase [Source:HGNC Symbol;Acc:HGNC:13890]	20	1	34363241	34540748	8.744958915842815e-4	7.416476642860082	0.02953517289664843	0.9764465631933952	0.9998090614157651	0.02952414401475098	FALSE
ENSG00000150961	9871	SEC24D	SEC24D	protein_coding	SEC24 homolog D, COPII coat complex component [Source:HGNC Symbol;Acc:HGNC:10706]	4	-1	118722823	118838683	-0.0016492907345364571	5.819883464595846	-0.029485084990395524	0.9764862088853368	0.9998090614157651	-0.029474433884178718	FALSE
ENSG00000226124	348751	FTCDNL1	FTCDNL1	protein_coding	formiminotransferase cyclodeaminase N-terminal like [Source:HGNC Symbol;Acc:HGNC:48661]	2	-1	199760544	199851173	0.0023687786760784313	2.420074198670444	0.029353324167500625	0.9765911030142773	0.9998090614157651	0.029342911726870553	FALSE
ENSG00000132256	85363	TRIM5	TRIM5	protein_coding	tripartite motif containing 5 [Source:HGNC Symbol;Acc:HGNC:16276]	11	-1	5663195	5938619	-0.003314227618278931	2.172715109720639	-0.02930999146548196	0.9766259498542749	0.9998090614157651	-0.029299218911793698	FALSE
ENSG00000113013	3313	HSPA9	HSPA9	protein_coding	heat shock protein family A (Hsp70) member 9 [Source:HGNC Symbol;Acc:HGNC:5244]	5	-1	138553756	138575416	-0.0014875229192021777	6.302357360222069	-0.029287575327536626	0.9766438331698188	0.9998090614157651	-0.02927679588456709	FALSE
ENSG00000171603	22883	CLSTN1	CLSTN1	protein_coding	calsyntenin 1 [Source:HGNC Symbol;Acc:HGNC:17447]	1	-1	9729026	9824526	0.0015740946812252687	6.300341237900677	0.029243255292553366	0.9766790574963942	0.9998090614157651	0.02923262984263893	FALSE
ENSG00000067191	782	CACNB1	CACNB1	protein_coding	calcium voltage-gated channel auxiliary subunit beta 1 [Source:HGNC Symbol;Acc:HGNC:1401]	17	-1	39173453	39197703	-0.001964263119641263	2.4648407064030056	-0.02918559153457948	0.9767244963616765	0.9998090614157651	-0.029175656379749077	FALSE
ENSG00000168610	6774	STAT3	STAT3	protein_coding	signal transducer and activator of transcription 3 [Source:HGNC Symbol;Acc:HGNC:11364]	17	-1	42313324	42388568	0.0010673954436608568	8.833912406682364	0.029061914629077795	0.9768236869320026	0.9998090614157651	0.029051286739263483	FALSE
ENSG00000005339	1387	CREBBP	CREBBP	protein_coding	CREB binding protein [Source:HGNC Symbol;Acc:HGNC:2348]	16	-1	3725054	3880726	-0.0012699776042168764	8.580342563382917	-0.029058291801869012	0.97682620943865	0.9998090614157651	-0.029048123911770467	FALSE
ENSG00000267009	NA	AC007780.1	AC007780.1	lncRNA	novel transcript	17	1	68413623	68524949	-0.0016196320266956832	5.549537080344992	-0.028785955434710526	0.9770443669985314	0.9998090614157651	-0.028774589661777598	FALSE
ENSG00000204584	729220	FLJ45513	FLJ45513	lncRNA	uncharacterized LOC729220 [Source:NCBI gene;Acc:729220]	17	1	49845910	49848837	-0.00262136123326262	1.4393252774245908	-0.028711503861191628	0.9771028888395277	0.9998090614157651	-0.028701213117721468	FALSE
ENSG00000022567	57210	SLC45A4	SLC45A4	protein_coding	solute carrier family 45 member 4 [Source:HGNC Symbol;Acc:HGNC:29196]	8	-1	141207166	141308305	-0.0018676478283286002	7.4230323289262445	-0.028635625250917326	0.9771647953026457	0.9998090614157651	-0.028623592995072875	FALSE
ENSG00000233235	NA	BX119321.1	BX119321.1	unprocessed_pseudogene	guanylate binding protein pseudogene	1	1	89324522	89334880	-0.0042634741902035644	0.002522352145264664	-0.028618446563329243	0.9771762768044336	0.9998090614157651	-0.028609197173415545	FALSE
ENSG00000244063	NA	AC104653.2	AC104653.2	lncRNA	novel transcript	2	-1	113829390	113831119	-0.004435508427639401	-0.4487400061927927	-0.02858243174675201	0.9772053992928579	0.9998090614157651	-0.0285726826257474	FALSE
ENSG00000196507	85012	TCEAL3	TCEAL3	protein_coding	transcription elongation factor A like 3 [Source:HGNC Symbol;Acc:HGNC:28247]	X	1	103607451	103629690	0.0022497160499925783	2.169366610401632	0.028549537834407248	0.9772315931674708	0.9998090614157651	0.028539840084221595	FALSE
ENSG00000285752	NA	CDC42-AS1	CDC42-AS1	lncRNA	CDC42 antisense RNA 1 [Source:HGNC Symbol;Acc:HGNC:54314]	1	-1	22028317	22052927	-0.002929096130490527	0.6514987330582998	-0.028485282416223532	0.9772825853591299	0.9998090614157651	-0.028475904874755847	FALSE
ENSG00000143543	10899	JTB	JTB	protein_coding	jumping translocation breakpoint [Source:HGNC Symbol;Acc:HGNC:6201]	1	-1	153974269	153977674	0.0032356090637616908	0.38928260339008763	0.02834902820192773	0.9773915850509203	0.9998090614157651	0.028339238887037	FALSE
ENSG00000262136	NA	AC092115.3	AC092115.3	lncRNA	novel transcript	16	1	69727013	69742563	0.0034671006835454987	0.060087527344757065	0.028340841882070124	0.9773980270942879	0.9998090614157651	0.028331161741157986	FALSE
ENSG00000261824	148189	LINC00662	LINC00662	lncRNA	long intergenic non-protein coding RNA 662 [Source:HGNC Symbol;Acc:HGNC:27122]	19	-1	27681072	27794005	-0.0015102875035930552	4.713215438001818	-0.028235452871162726	0.9774834830211099	0.9998090614157651	-0.0282240157903347	FALSE
ENSG00000286136	NA	AC107071.1	AC107071.1	lncRNA	novel transcript	4	1	108669949	108678874	0.0041346001031355994	-0.43133436221117916	0.02808482605655879	0.9776018378465503	0.9998090614157651	0.02807562123106493	FALSE
ENSG00000114784	10289	EIF1B	EIF1B	protein_coding	eukaryotic translation initiation factor 1B [Source:HGNC Symbol;Acc:HGNC:30792]	3	1	40309707	40312424	-0.0024764633512095457	6.381827301175763	-0.028055079533150326	0.9776272720863228	0.9998090614157651	-0.028043731587172712	FALSE
ENSG00000117151	1486	CTBS	CTBS	protein_coding	chitobiase [Source:HGNC Symbol;Acc:HGNC:2496]	1	-1	84549611	84574480	-0.002208502976943194	5.341154591491523	-0.02801406955420612	0.9776597951897921	0.9998090614157651	-0.028002953913434228	FALSE
ENSG00000138279	310	ANXA7	ANXA7	protein_coding	annexin A7 [Source:HGNC Symbol;Acc:HGNC:545]	10	-1	73375101	73414076	0.0011718669131921544	6.321737839488948	0.028008711458356463	0.9776632301842869	0.9998090614157651	0.027998647098235033	FALSE
ENSG00000251562	378938	MALAT1	MALAT1	lncRNA	metastasis associated lung adenocarcinoma transcript 1 [Source:HGNC Symbol;Acc:HGNC:29665]	11	1	65497688	65506516	-0.0020695277927842426	14.098530111984397	-0.02792904999813598	0.9777270750167429	0.9998090614157651	-0.027918598186715504	FALSE
ENSG00000269821	10984	KCNQ1OT1	KCNQ1OT1	lncRNA	KCNQ1 opposite strand/antisense transcript 1 [Source:HGNC Symbol;Acc:HGNC:6295]	11	-1	2608328	2699994	0.0024563941725403993	2.8377651619744744	0.027767662136383823	0.977856473581204	0.9998090614157651	0.027756358286633816	FALSE
ENSG00000113569	9631	NUP155	NUP155	protein_coding	nucleoporin 155 [Source:HGNC Symbol;Acc:HGNC:8063]	5	-1	37288137	37371106	-0.0016930536600248125	4.330020316089056	-0.02771080536152073	0.9779004320891008	0.9998090614157651	-0.027701243282708544	FALSE
ENSG00000150995	3708	ITPR1	ITPR1	protein_coding	inositol 1,4,5-trisphosphate receptor type 1 [Source:HGNC Symbol;Acc:HGNC:6180]	3	1	4493345	4847840	-0.001420044222210315	6.196186068249085	-0.027657159623704398	0.9779441297255781	0.9998090614157651	-0.02764645544174051	FALSE
ENSG00000138641	8916	HERC3	HERC3	protein_coding	HECT and RLD domain containing E3 ubiquitin protein ligase 3 [Source:HGNC Symbol;Acc:HGNC:4876]	4	1	88592434	88708541	-0.0018402733579891972	6.142663012654908	-0.027481118130502732	0.9780842495697737	0.9998090614157651	-0.027470774559713786	FALSE
ENSG00000169241	55974	SLC50A1	SLC50A1	protein_coding	solute carrier family 50 member 1 [Source:HGNC Symbol;Acc:HGNC:30657]	1	1	155135344	155138857	0.001529083938579756	3.7152150266629502	0.027302849836911402	0.9782261731688031	0.9998090614157651	0.027292833011888815	FALSE
ENSG00000188981	345222	MSANTD1	MSANTD1	protein_coding	Myb/SANT DNA binding domain containing 1 [Source:HGNC Symbol;Acc:HGNC:33741]	4	1	3244369	3271738	0.0033325105580626624	0.17671787222386529	0.027217890603995206	0.9782931623122694	0.9998090614157651	0.027208843391410636	FALSE
ENSG00000105464	2906	GRIN2D	GRIN2D	protein_coding	glutamate ionotropic receptor NMDA type subunit 2D [Source:HGNC Symbol;Acc:HGNC:4588]	19	1	48394875	48444931	-0.003486142716169649	0.030596440722297173	-0.02709897685721756	0.9783879286190925	0.9998090614157651	-0.02709002765827211	FALSE
ENSG00000250075	NA	AC104806.2	AC104806.2	lncRNA	novel transcript	4	-1	67417305	67468251	0.002070087255561237	3.2414985855077685	0.02686389527162007	0.9785766266866716	0.9998090614157651	0.026853443663173916	FALSE
ENSG00000167114	10999	SLC27A4	SLC27A4	protein_coding	solute carrier family 27 member 4 [Source:HGNC Symbol;Acc:HGNC:10998]	9	1	128340527	128361470	-0.001394297977349801	3.1343281583028997	-0.02685542241992202	0.978582461412678	0.9998090614157651	-0.02684612828218836	FALSE
ENSG00000135002	55312	RFK	RFK	protein_coding	riboflavin kinase [Source:HGNC Symbol;Acc:HGNC:30324]	9	-1	76385526	76394517	-0.002030267294073518	3.2959909131026985	-0.026724468216080658	0.9786870114370659	0.9998090614157651	-0.026715047261253597	FALSE
ENSG00000100764	5700	PSMC1	PSMC1	protein_coding	proteasome 26S subunit, ATPase 1 [Source:HGNC Symbol;Acc:HGNC:9547]	14	1	90256527	90275429	-9.596588202214207e-4	4.4723002087968675	-0.026458548927434898	0.9788988033281676	0.9998090614157651	-0.026449511689706984	FALSE
ENSG00000083807	10998	SLC27A5	SLC27A5	protein_coding	solute carrier family 27 member 5 [Source:HGNC Symbol;Acc:HGNC:10999]	19	-1	58479512	58512413	0.002823729859613655	1.1666869199547156	0.026347915529758188	0.9789867942082359	0.9998090614157651	0.026339193055007145	FALSE
ENSG00000005007	5976	UPF1	UPF1	protein_coding	UPF1 RNA helicase and ATPase [Source:HGNC Symbol;Acc:HGNC:9962]	19	1	18831938	18868236	-0.0010142209950387837	6.9065479792452935	-0.026334910105322688	0.9789978044610058	0.9998090614157651	-0.026325388964578523	FALSE
ENSG00000124491	2162	F13A1	F13A1	protein_coding	coagulation factor XIII A chain [Source:HGNC Symbol;Acc:HGNC:3531]	6	-1	6144085	6321013	0.0033590578423829953	7.812866065262426	0.02619032359673768	0.9791143742460797	0.9998090614157651	0.0261792400517605	FALSE
ENSG00000109920	23360	FNBP4	FNBP4	protein_coding	formin binding protein 4 [Source:HGNC Symbol;Acc:HGNC:19752]	11	-1	47716494	47767443	-9.516950315546779e-4	6.779310377929029	-0.026143823604756245	0.9791504319792284	0.9998090614157651	-0.02613403292301441	FALSE
ENSG00000172927	26579	MYEOV	MYEOV	protein_coding	myeloma overexpressed [Source:HGNC Symbol;Acc:HGNC:7563]	11	1	69294151	69367726	-0.003823119045818557	0.5177079521741217	-0.026106836636232256	0.9791811034081624	0.9998090614157651	-0.026095578877248088	FALSE
ENSG00000235513	NA	AL035681.1	AL035681.1	lncRNA	novel transcript, antisense to L3MBTL2	22	-1	41207592	41228500	-0.003332425746622014	0.11940990651534691	-0.026102534904470575	0.9791826547123194	0.9998090614157651	-0.026093633943749635	FALSE
ENSG00000122694	152007	GLIPR2	GLIPR2	protein_coding	GLI pathogenesis related 2 [Source:HGNC Symbol;Acc:HGNC:18007]	9	1	36136536	36163913	0.001350862344528636	8.258063716676919	0.026094968267164047	0.9791894958608514	0.9998090614157651	0.026085056917081968	FALSE
ENSG00000233038	NA	AC011899.2	AC011899.2	lncRNA	novel transcript, antisense to PTPRN2	7	1	157854529	157863011	-0.002795545716167691	2.3770616060106406	-0.025973739166450373	0.9792870433658648	0.9998090614157651	-0.025962757843781544	FALSE
ENSG00000143633	128061	C1orf131	C1orf131	protein_coding	chromosome 1 open reading frame 131 [Source:HGNC Symbol;Acc:HGNC:25332]	1	-1	231223763	231241187	-9.492642860182698e-4	3.7453374079750694	-0.025879270752248787	0.9793603648466229	0.9998090614157651	-0.025870832128185414	FALSE
ENSG00000243199	NA	AC115223.1	AC115223.1	processed_pseudogene	ribosomal protein L6 (RPL6) pseudogene	4	1	65573459	65574328	-0.0029535135365250653	1.2597190347607037	-0.025876167785547848	0.9793630916501419	0.9998090614157651	-0.02586741344306504	FALSE
ENSG00000129810	151648	SGO1	SGO1	protein_coding	shugoshin 1 [Source:HGNC Symbol;Acc:HGNC:25088]	3	-1	20160593	20186206	0.0026409830020319713	2.011118469026085	0.02585528372032325	0.9793801395637647	0.9998090614157651	0.025846039908248093	FALSE
ENSG00000157426	132949	AASDH	AASDH	protein_coding	aminoadipate-semialdehyde dehydrogenase [Source:HGNC Symbol;Acc:HGNC:23993]	4	-1	56338287	56387508	-0.0012233183568257644	4.0112893274678765	-0.025805497251736118	0.9794197548568715	0.9998090614157651	-0.0257963729467545	FALSE
ENSG00000137364	7172	TPMT	TPMT	protein_coding	thiopurine S-methyltransferase [Source:HGNC Symbol;Acc:HGNC:12014]	6	-1	18128311	18155077	0.0015657933942243574	4.559971217608376	0.02575854389156679	0.9794576502406276	0.9998090614157651	0.025748862350239442	FALSE
ENSG00000075275	9620	CELSR1	CELSR1	protein_coding	cadherin EGF LAG seven-pass G-type receptor 1 [Source:HGNC Symbol;Acc:HGNC:1850]	22	-1	46360834	46537170	-0.0027922218340170613	1.8606677252784263	-0.025656674718247348	0.9795395768335383	0.9998090614157651	-0.025646148684585597	FALSE
ENSG00000147065	4478	MSN	MSN	protein_coding	moesin [Source:HGNC Symbol;Acc:HGNC:7373]	X	1	65588377	65741931	9.545493059501808e-4	10.317218867944026	0.02549411341429932	0.979669021464969	0.9998090614157651	0.025483860873320753	FALSE
ENSG00000143951	51057	WDPCP	WDPCP	protein_coding	WD repeat containing planar cell polarity effector [Source:HGNC Symbol;Acc:HGNC:28027]	2	-1	63119559	63827843	-0.0014398829534165714	5.751246573407842	-0.025430817585355453	0.9797194275791861	0.9998090614157651	-0.025420665711597297	FALSE
ENSG00000205269	100113407	TMEM170B	TMEM170B	protein_coding	transmembrane protein 170B [Source:HGNC Symbol;Acc:HGNC:34244]	6	1	11537749	11583524	-0.0020476015043566775	6.1789795003842585	-0.025273182805439588	0.979844759029098	0.9998090614157651	-0.02526353558529403	FALSE
ENSG00000272142	NA	AL359643.3	AL359643.3	lncRNA	novel transcript	6	1	5003774	5080946	0.00355691980464079	-0.4054013852570894	0.025034169045332556	0.9800341188638793	0.9998090614157651	0.025026133188287735	FALSE
ENSG00000260269	NA	AC105036.3	AC105036.3	lncRNA	novel transcript	15	-1	75527150	75601205	0.001398299387511237	2.609453024492669	0.024948992154692203	0.9801025930011593	0.9998090614157651	0.02494028679717256	FALSE
ENSG00000270959	NA	LPP-AS2	LPP-AS2	lncRNA	LPP antisense RNA 2 [Source:HGNC Symbol;Acc:HGNC:27952]	3	-1	188151206	188154057	-0.0035904014801315526	-0.40985598745509416	-0.02486295147723129	0.9801710650876541	0.9998090614157651	-0.02485444316092925	FALSE
ENSG00000116824	914	CD2	CD2	protein_coding	CD2 molecule [Source:HGNC Symbol;Acc:HGNC:1639]	1	1	116754430	116769229	0.0018635190746332242	6.129926038520677	0.02480074621146027	0.9802216184684152	0.9998090614157651	0.024791064371103115	FALSE
ENSG00000148737	6934	TCF7L2	TCF7L2	protein_coding	transcription factor 7 like 2 [Source:HGNC Symbol;Acc:HGNC:11641]	10	1	112950247	113167678	-0.0019019570766731775	6.6668230276725415	-0.024791722766312443	0.9802298473559958	0.9998090614157651	-0.024780747821510064	FALSE
ENSG00000170468	79697	RIOX1	RIOX1	protein_coding	ribosomal oxygenase 1 [Source:HGNC Symbol;Acc:HGNC:20968]	14	1	73490933	73493394	0.001624424711730743	3.02476573798246	0.024769332160877493	0.9802456833978022	0.9998090614157651	0.024760894196340602	FALSE
ENSG00000167088	6632	SNRPD1	SNRPD1	protein_coding	small nuclear ribonucleoprotein D1 polypeptide [Source:HGNC Symbol;Acc:HGNC:11158]	18	1	21612314	21633524	0.0014779161170790367	3.6716919389721143	0.02474934728286404	0.9802616832246928	0.9998090614157651	0.024740835243934087	FALSE
ENSG00000170185	84640	USP38	USP38	protein_coding	ubiquitin specific peptidase 38 [Source:HGNC Symbol;Acc:HGNC:20067]	4	1	143184917	143223874	0.002250256422487773	4.8931123642273935	0.024423180367627764	0.9805225830289217	0.9998090614157651	0.02441374705662673	FALSE
ENSG00000136153	4008	LMO7	LMO7	protein_coding	LIM domain 7 [Source:HGNC Symbol;Acc:HGNC:6646]	13	1	75620434	75859870	0.002240978622819245	2.318572310726743	0.02441284705934391	0.9805306893900791	0.9998090614157651	0.024403584212612125	FALSE
ENSG00000023516	11215	AKAP11	AKAP11	protein_coding	A-kinase anchoring protein 11 [Source:HGNC Symbol;Acc:HGNC:369]	13	1	42272152	42323261	-0.0021903485729195538	5.156946979483485	-0.024370283851609813	0.9805643245893708	0.9998090614157651	-0.02436141620911603	FALSE
ENSG00000137161	10695	CNPY3	CNPY3	protein_coding	canopy FGF signaling regulator 3 [Source:HGNC Symbol;Acc:HGNC:11968]	6	1	42929192	42939294	0.0012760624325762748	6.823203730796042	0.024187146276242043	0.9807105130990428	0.9998090614157651	0.024178142114668805	FALSE
ENSG00000285444	NA	AL162377.3	AL162377.3	protein_coding	novel transcript	13	-1	51763951	51845159	-0.0022835750796508236	4.209783038206926	-0.024033721813453417	0.9808347310579713	0.9998090614157651	-0.024022412771423245	FALSE
ENSG00000140839	497190	CLEC18B	CLEC18B	protein_coding	C-type lectin domain family 18 member B [Source:HGNC Symbol;Acc:HGNC:33849]	16	-1	74408270	74421953	0.0040845828413007546	-0.2733586422150004	0.024031690293142612	0.9808358117092726	0.9998090614157651	0.024021057985040638	FALSE
ENSG00000247516	NA	MIR4458HG	MIR4458HG	lncRNA	MIR4458 host gene [Source:HGNC Symbol;Acc:HGNC:49008]	5	1	8450701	8486930	0.0039018320420700636	-0.6577468265592555	0.024021702584048454	0.9808415402060813	0.9998090614157651	0.02401387630796867	FALSE
ENSG00000089022	8550	MAPKAPK5	MAPKAPK5	protein_coding	MAPK activated protein kinase 5 [Source:HGNC Symbol;Acc:HGNC:6889]	12	1	111842228	111902222	-0.0010498244689047809	4.851612977891749	-0.02398244073035975	0.9808731040194987	0.9998090614157651	-0.023974305545253264	FALSE
ENSG00000163818	54585	LZTFL1	LZTFL1	protein_coding	leucine zipper transcription factor like 1 [Source:HGNC Symbol;Acc:HGNC:6741]	3	-1	45823316	45916042	-0.0016790492257552359	2.8520015525143494	-0.023967596844989676	0.9808853559585238	0.9998090614157651	-0.023958945606128913	FALSE
ENSG00000134375	10440	TIMM17A	TIMM17A	protein_coding	translocase of inner mitochondrial membrane 17A [Source:HGNC Symbol;Acc:HGNC:17315]	1	1	201955503	201970664	8.567315158156674e-4	4.208571331805719	0.023796302653616253	0.9810214975543952	0.9998090614157651	0.02378826878751801	FALSE
ENSG00000184319	NA	RPL23AP82	RPL23AP82	transcribed_unprocessed_pseudogene	ribosomal protein L23a pseudogene 82 [Source:HGNC Symbol;Acc:HGNC:33730]	22	1	50756948	50801309	-0.0015391741203254483	2.3739055659822355	-0.023769224006422528	0.981043357893885	0.9998090614157651	-0.023760863170844373	FALSE
ENSG00000111358	2967	GTF2H3	GTF2H3	protein_coding	general transcription factor IIH subunit 3 [Source:HGNC Symbol;Acc:HGNC:4657]	12	1	123633739	123662604	-0.0016781868797610677	3.301429124488753	-0.023717563596852932	0.9810843774951559	0.9998090614157651	-0.023709438241391885	FALSE
ENSG00000163541	8802	SUCLG1	SUCLG1	protein_coding	succinate-CoA ligase alpha subunit [Source:HGNC Symbol;Acc:HGNC:11449]	2	-1	84423528	84460045	-9.270819947690967e-4	5.301181345862059	-0.0237032835298967	0.9810958325659425	0.9998090614157651	-0.023695077405860132	FALSE
ENSG00000176624	51320	MEX3C	MEX3C	protein_coding	mex-3 RNA binding family member C [Source:HGNC Symbol;Acc:HGNC:28040]	18	-1	51174550	51218304	-0.002243247538707749	4.654815376118953	-0.023654757029020364	0.9811348609973525	0.9998090614157651	-0.02364614881563791	FALSE
ENSG00000102921	9683	N4BP1	N4BP1	protein_coding	NEDD4 binding protein 1 [Source:HGNC Symbol;Acc:HGNC:29850]	16	-1	48538726	48620148	-0.0011091817252442127	7.706077889450421	-0.023576786130917154	0.9811974716339747	0.9998090614157651	-0.023567656151214096	FALSE
ENSG00000111424	7421	VDR	VDR	protein_coding	vitamin D receptor [Source:HGNC Symbol;Acc:HGNC:12679]	12	-1	47841537	47943048	-0.0012830024470043	5.228997988561282	-0.02355080483543565	0.981219078800268	0.9998090614157651	-0.023540568071091023	FALSE
ENSG00000112499	6582	SLC22A2	SLC22A2	protein_coding	solute carrier family 22 member 2 [Source:HGNC Symbol;Acc:HGNC:10966]	6	-1	160171061	160277638	-0.004613259527661062	-0.04599413326938521	-0.023544812969310137	0.9812223695511997	0.9998090614157651	-0.02353644258369785	FALSE
ENSG00000183666	728411	GUSBP1	GUSBP1	transcribed_unprocessed_pseudogene	GUSB pseudogene 1 [Source:HGNC Symbol;Acc:HGNC:13670]	5	1	21341833	21589372	-0.00144884141923729	4.526691972167757	-0.02351046386535758	0.9812512737406505	0.9998090614157651	-0.023500206534525767	FALSE
ENSG00000188873	NA	RPL10AP2	RPL10AP2	processed_pseudogene	ribosomal protein L10a pseudogene 2 [Source:HGNC Symbol;Acc:HGNC:31081]	8	1	47157118	47157771	-0.00404562394719353	0.4511415343066759	-0.023465504486348737	0.9812851196175232	0.9998090614157651	-0.02345777532478152	FALSE
ENSG00000159335	5763	PTMS	PTMS	protein_coding	parathymosin [Source:HGNC Symbol;Acc:HGNC:9629]	12	1	6765516	6770952	-0.003133983483570635	4.257289690912827	-0.023412467310725008	0.9813290282640696	0.9998090614157651	-0.023402728889775522	FALSE
ENSG00000181481	84282	RNF135	RNF135	protein_coding	ring finger protein 135 [Source:HGNC Symbol;Acc:HGNC:21158]	17	1	30970984	30999911	9.489551531904894e-4	5.047759240291921	0.023386234653314283	0.9813488721816102	0.9998090614157651	0.02337785142301075	FALSE
ENSG00000164818	54919	DNAAF5	DNAAF5	protein_coding	dynein axonemal assembly factor 5 [Source:HGNC Symbol;Acc:HGNC:26013]	7	1	726699	786475	0.0013607738189196361	3.266878478595254	0.023305174894638243	0.9814132310139572	0.9998090614157651	0.023297167619751553	FALSE
ENSG00000130783	84660	CCDC62	CCDC62	protein_coding	coiled-coil domain containing 62 [Source:HGNC Symbol;Acc:HGNC:30723]	12	1	122774526	122827528	0.0015996735951242513	1.9401051703008232	0.023296939295047198	0.9814202939963987	0.9998090614157651	0.023288313082309258	FALSE
ENSG00000184216	3654	IRAK1	IRAK1	protein_coding	interleukin 1 receptor associated kinase 1 [Source:HGNC Symbol;Acc:HGNC:6112]	X	-1	154010506	154019902	-0.0010030524702919763	5.258737144438823	-0.023255616810801887	0.9814529515254284	0.9998090614157651	-0.023247371858347902	FALSE
ENSG00000113734	662	BNIP1	BNIP1	protein_coding	BCL2 interacting protein 1 [Source:HGNC Symbol;Acc:HGNC:1082]	5	1	173144442	173164387	0.0015735502780369615	1.981964751420887	0.023204351714815993	0.9814932481855427	0.9998090614157651	0.023196853865039543	FALSE
ENSG00000186815	53373	TPCN1	TPCN1	protein_coding	two pore segment channel 1 [Source:HGNC Symbol;Acc:HGNC:18182]	12	1	113221050	113298585	-0.0013082056041859857	5.594018245688021	-0.023115720102589447	0.9815646005719705	0.9998090614157651	-0.02310740293979156	FALSE
ENSG00000065413	91526	ANKRD44	ANKRD44	protein_coding	ankyrin repeat domain 44 [Source:HGNC Symbol;Acc:HGNC:25259]	2	-1	196967017	197311173	9.186173359658767e-4	9.551788557285155	0.023072042139052937	0.9815999570635248	0.9998090614157651	0.023063078339732864	FALSE
ENSG00000133065	254428	SLC41A1	SLC41A1	protein_coding	solute carrier family 41 member 1 [Source:HGNC Symbol;Acc:HGNC:19429]	1	-1	205789094	205813748	-0.001657611671666448	3.3513627689414514	-0.02304483150410581	0.98162116120817	0.9998090614157651	-0.02303649582486854	FALSE
ENSG00000246731	NA	AC100786.1	AC100786.1	lncRNA	novel transcript, antisense to RPL38	17	-1	74209980	74213342	0.001799258444618257	1.9036034280485172	0.022876895002720048	0.9817547251331622	0.9998090614157651	0.02286905416841979	FALSE
ENSG00000247627	NA	MTND4P12	MTND4P12	processed_pseudogene	MT-ND4 pseudogene 12 [Source:HGNC Symbol;Acc:HGNC:42199]	5	-1	134926660	134928036	-0.002983721124874439	4.4097342305575875	-0.022859487112866294	0.9817705729357609	0.9998090614157651	-0.02284918670328868	FALSE
ENSG00000162545	55450	CAMK2N1	CAMK2N1	protein_coding	calcium/calmodulin dependent protein kinase II inhibitor 1 [Source:HGNC Symbol;Acc:HGNC:24190]	1	-1	20482391	20486210	0.003177993320012451	0.6797707825958083	0.022830991968655952	0.9817916786354314	0.9998090614157651	0.02282272773348815	FALSE
ENSG00000142544	90353	CTU1	CTU1	protein_coding	cytosolic thiouridylase subunit 1 [Source:HGNC Symbol;Acc:HGNC:29590]	19	-1	51097606	51108409	0.0014736944839204291	2.4156596309894502	0.022800471429417338	0.9818157025062246	0.9998090614157651	0.0227926104442544	FALSE
ENSG00000099899	27037	TRMT2A	TRMT2A	protein_coding	tRNA methyltransferase 2 homolog A [Source:HGNC Symbol;Acc:HGNC:24974]	22	-1	20111875	20117392	0.0011257789296248433	3.520185768056855	0.022542691557803803	0.9820211318667825	0.9998090614157651	0.022535076789172933	FALSE
ENSG00000106829	7091	TLE4	TLE4	protein_coding	TLE family member 4, transcriptional corepressor [Source:HGNC Symbol;Acc:HGNC:11840]	9	1	79571773	79726882	-9.00319334773414e-4	7.67160932759113	-0.02243802739299302	0.982104965731447	0.9998090614157651	-0.02242998006340084	FALSE
ENSG00000223573	NA	TINCR	TINCR	protein_coding	TINCR ubiquitin domain containing [Source:HGNC Symbol;Acc:HGNC:14607]	19	-1	5558167	5578349	0.0024771165071239	0.5167021612448353	0.022377463715162672	0.9821528993216395	0.9998090614157651	0.022369889143520054	FALSE
ENSG00000183978	28958	COA3	COA3	protein_coding	cytochrome c oxidase assembly factor 3 [Source:HGNC Symbol;Acc:HGNC:24990]	17	-1	42795147	42798704	-0.0018456490646028278	3.685790054278487	-0.022289688529961844	0.9822230416342326	0.9998090614157651	-0.022281956879445973	FALSE
ENSG00000148803	282969	FUOM	FUOM	protein_coding	fucose mutarotase [Source:HGNC Symbol;Acc:HGNC:24733]	10	-1	133355158	133358025	-0.002983855960766335	0.309416738286015	-0.022255691212307183	0.9822498644741089	0.9998090614157651	-0.022248331101292238	FALSE
ENSG00000147174	93953	GCNA	GCNA	protein_coding	germ cell nuclear acidic peptidase [Source:HGNC Symbol;Acc:HGNC:15805]	X	1	71578411	71613583	-0.0013013022862029544	4.22015950107421	-0.02207948016173344	0.9823910056644962	0.9998090614157651	-0.022071393413658727	FALSE
ENSG00000103569	366	AQP9	AQP9	protein_coding	aquaporin 9 [Source:HGNC Symbol;Acc:HGNC:643]	15	1	58138169	58185911	0.001687184195287017	9.877132144018999	0.02207980325426025	0.9823911036977819	0.9998090614157651	0.02207127051722535	FALSE
ENSG00000114988	81562	LMAN2L	LMAN2L	protein_coding	lectin, mannose binding 2 like [Source:HGNC Symbol;Acc:HGNC:19263]	2	-1	96705929	96740064	-9.515702645535029e-4	3.4250291691686736	-0.021976006144290728	0.9824729192505153	0.9998090614157651	-0.02196870506534036	FALSE
ENSG00000095303	5742	PTGS1	PTGS1	protein_coding	prostaglandin-endoperoxide synthase 1 [Source:HGNC Symbol;Acc:HGNC:9604]	9	1	122370530	122395703	-0.0022341570609585304	6.554287624912455	-0.021971188636143828	0.9824797363375728	0.9998090614157651	-0.02196015905255115	FALSE
ENSG00000233837	NA	EIF3LP2	EIF3LP2	processed_pseudogene	eukaryotic translation initiation factor 3 subunit L pseudogene 2 [Source:HGNC Symbol;Acc:HGNC:24657]	10	1	42566677	42567483	-0.003302647061053765	-0.05658345401014287	-0.021736562727867073	0.9826637666233073	0.9998090614157651	-0.021729456254618373	FALSE
ENSG00000011304	5725	PTBP1	PTBP1	protein_coding	polypyrimidine tract binding protein 1 [Source:HGNC Symbol;Acc:HGNC:9583]	19	1	797075	812327	7.638167242562943e-4	6.838688674446815	0.02167076808435377	0.9827168930934322	0.9998090614157651	0.021662856425334998	FALSE
ENSG00000143595	89872	AQP10	AQP10	protein_coding	aquaporin 10 [Source:HGNC Symbol;Acc:HGNC:16029]	1	1	154321090	154325325	-0.003976893623895528	1.2494800951526635	-0.021627643376402036	0.9827539386325748	0.9998090614157651	-0.021616415855219534	FALSE
ENSG00000115255	92840	REEP6	REEP6	protein_coding	receptor accessory protein 6 [Source:HGNC Symbol;Acc:HGNC:30078]	19	1	1491166	1497927	-0.0029640109805654236	-0.24315483450028016	-0.021211748275647993	0.9830823277458202	0.9998090614157651	-0.02120474678773175	FALSE
ENSG00000164167	11157	LSM6	LSM6	protein_coding	LSM6 homolog, U6 small nuclear RNA and mRNA degradation associated [Source:HGNC Symbol;Acc:HGNC:17017]	4	1	146175703	146200000	-0.0010500971280142934	4.351036501042759	-0.021197871744400694	0.9830938960108409	0.9998090614157651	-0.021190244859899707	FALSE
ENSG00000203721	NA	LINC00862	LINC00862	lncRNA	long intergenic non-protein coding RNA 862 [Source:HGNC Symbol;Acc:HGNC:21901]	1	-1	200253419	200400705	0.0018109159238024475	5.914335083024392	0.021175100888972107	0.983112886932793	0.9998090614157651	0.02116643793056702	FALSE
ENSG00000151553	57700	FAM160B1	FAM160B1	protein_coding	family with sequence similarity 160 member B1 [Source:HGNC Symbol;Acc:HGNC:29320]	10	1	114821744	114899832	0.001754034076611788	6.007423841094405	0.021021856520999013	0.98323478231104	0.9998090614157651	0.021013630749848307	FALSE
ENSG00000107581	8661	EIF3A	EIF3A	protein_coding	eukaryotic translation initiation factor 3 subunit A [Source:HGNC Symbol;Acc:HGNC:3271]	10	-1	119033670	119080823	-0.0010591499373893143	6.8684023500125555	-0.021014188636376552	0.9832404007036236	0.9998090614157651	-0.021006587584652296	FALSE
ENSG00000136986	79139	DERL1	DERL1	protein_coding	derlin 1 [Source:HGNC Symbol;Acc:HGNC:28454]	8	-1	123013170	123042302	-8.858415376495898e-4	5.80212471387425	-0.020926382039559113	0.9833104124517624	0.9998090614157651	-0.020918821589297434	FALSE
ENSG00000109390	4717	NDUFC1	NDUFC1	protein_coding	NADH:ubiquinone oxidoreductase subunit C1 [Source:HGNC Symbol;Acc:HGNC:7705]	4	-1	139266880	139302551	0.0010707683754409558	4.274169460122421	0.02088808449926785	0.983340935993377	0.9998090614157651	0.020880557647192887	FALSE
ENSG00000115204	4358	MPV17	MPV17	protein_coding	mitochondrial inner membrane protein MPV17 [Source:HGNC Symbol;Acc:HGNC:7224]	2	-1	27309492	27325680	8.308780457513265e-4	5.498589237122689	0.02078753479894175	0.9834211167056899	0.9998090614157651	0.020780044222774647	FALSE
ENSG00000254275	NA	LINC00824	LINC00824	lncRNA	long intergenic non-protein coding RNA 824 [Source:HGNC Symbol;Acc:HGNC:50281]	8	-1	128405269	128564679	0.003909918353092179	0.3793160184141076	0.020770599228758898	0.9834370628209432	0.9998090614157651	0.020760054419806995	FALSE
ENSG00000235954	NA	TTC28-AS1	TTC28-AS1	lncRNA	TTC28 antisense RNA 1 [Source:HGNC Symbol;Acc:HGNC:29336]	22	1	27919376	28008581	0.0011068339751041378	3.874184931358569	0.020713646898249595	0.9834800639942857	0.9998090614157651	0.020706148856611154	FALSE
ENSG00000100380	6767	ST13	ST13	protein_coding	ST13 Hsp70 interacting protein [Source:HGNC Symbol;Acc:HGNC:11343]	22	-1	40824535	40856639	-0.0015084643582348178	7.084508847102892	-0.020601872650077055	0.9835698573830549	0.9998090614157651	-0.02059358553607035	FALSE
ENSG00000141258	9905	SGSM2	SGSM2	protein_coding	small G protein signaling modulator 2 [Source:HGNC Symbol;Acc:HGNC:29026]	17	1	2337498	2381058	-7.654567070076723e-4	5.256060949789525	-0.020360723042475583	0.9837613300164401	0.9998090614157651	-0.020353559876995872	FALSE
ENSG00000135940	1329	COX5B	COX5B	protein_coding	cytochrome c oxidase subunit 5B [Source:HGNC Symbol;Acc:HGNC:2269]	2	1	97646062	97648383	-0.0013564220294672857	3.6186700159724645	-0.020356009137244006	0.9837650973717564	0.9998090614157651	-0.020348837219424255	FALSE
ENSG00000237499	NA	WAKMAR2	WAKMAR2	lncRNA	wound and keratinocyte migration associated lncRNA 2 [Source:HGNC Symbol;Acc:HGNC:53754]	6	-1	137823673	137868233	0.0015768894224912344	3.6135254687390455	0.020247601237213378	0.9838519908249866	0.9998090614157651	0.020239909996836402	FALSE
ENSG00000171451	92126	DSEL	DSEL	protein_coding	dermatan sulfate epimerase like [Source:HGNC Symbol;Acc:HGNC:18144]	18	-1	67506587	67516720	-0.0031489416905073897	0.3553084670596428	-0.02023108738172647	0.9838654224038761	0.9998090614157651	-0.020223072563587866	FALSE
ENSG00000169247	79628	SH3TC2	SH3TC2	protein_coding	SH3 domain and tetratricopeptide repeats 2 [Source:HGNC Symbol;Acc:HGNC:29427]	5	-1	148923639	149063163	-0.0028095514484465234	1.7147053965026506	-0.020228234616877908	0.9838684668636549	0.9998090614157651	-0.02021925611892269	FALSE
ENSG00000257337	NA	AC068888.1	AC068888.1	lncRNA	novel transcript, antisense to TENC1 & EIF4B	12	-1	53012884	53054450	0.0020828583215961594	1.756758339503018	0.020187156999429117	0.9838998350444723	0.9998090614157651	0.02017993391306348	FALSE
ENSG00000230613	NA	HM13-AS1	HM13-AS1	lncRNA	HM13 antisense RNA 1 [Source:HGNC Symbol;Acc:HGNC:41940]	20	-1	31567707	31573263	0.0028426339134255824	0.011724748245259927	0.020143939101348235	0.983934013601799	0.9998090614157651	0.02013708873945221	FALSE
ENSG00000283103	NA	AC010642.2	AC010642.2	lncRNA	novel transcript, antisense to ERVK3-1	19	-1	58309727	58327248	-0.0016069556906666005	1.5423861000800827	-0.02003035222312487	0.9840246294089691	0.9998090614157651	-0.02002349576813566	FALSE
ENSG00000136527	6434	TRA2B	TRA2B	protein_coding	transformer 2 beta homolog [Source:HGNC Symbol;Acc:HGNC:10781]	3	-1	185914558	185938103	7.03848473411206e-4	6.832351790452001	0.019975713045215733	0.9840682925607299	0.9998090614157651	0.019968761181161303	FALSE
ENSG00000131584	116983	ACAP3	ACAP3	protein_coding	ArfGAP with coiled-coil, ankyrin repeat and PH domains 3 [Source:HGNC Symbol;Acc:HGNC:16754]	1	-1	1292390	1309609	0.0010291829152171417	4.2838823317475265	0.019807945138136197	0.9842023119845973	0.9998090614157651	0.019800759531402683	FALSE
ENSG00000261832	NA	AC138894.1	AC138894.1	protein_coding	novel protein	16	-1	28456371	28492098	-0.0022631875830212422	1.0417141821137332	-0.019750506665501714	0.9842482848024331	0.9998090614157651	-0.019743129885396647	FALSE
ENSG00000110799	7450	VWF	VWF	protein_coding	von Willebrand factor [Source:HGNC Symbol;Acc:HGNC:12726]	12	-1	5948874	6124770	0.00295271228892946	2.090958360645706	0.01964049425630884	0.9843377572195228	0.9998090614157651	0.019630971106958512	FALSE
ENSG00000249863	NA	AC021106.1	AC021106.1	processed_pseudogene	synaptotagmin binding, cytoplasmic RNA interacting protein (SYNCRIP) pseudogene	4	1	37868292	37869978	-0.0027852146085449725	1.2640593883253237	-0.019567482367009083	0.9843944870008372	0.9998090614157651	-0.019559857218161135	FALSE
ENSG00000117748	6118	RPA2	RPA2	protein_coding	replication protein A2 [Source:HGNC Symbol;Acc:HGNC:10290]	1	-1	27891524	27914746	-8.753039204325574e-4	5.327174996183424	-0.019562327982047104	0.9843993276408111	0.9998090614157651	-0.019553789215346545	FALSE
ENSG00000272896	NA	AL355987.3	AL355987.3	protein_coding	novel protein	9	1	136791379	136800595	-0.002136987198971818	0.6107201657882583	-0.01944501327069738	0.9844911975417419	0.9998090614157651	-0.019438625484744447	FALSE
ENSG00000134326	129607	CMPK2	CMPK2	protein_coding	cytidine/uridine monophosphate kinase 2 [Source:HGNC Symbol;Acc:HGNC:27015]	2	-1	6840570	6866635	-0.004117126348448075	4.123945824930147	-0.01939192934202588	0.9845341022649372	0.9998090614157651	-0.019384842256379486	FALSE
ENSG00000164306	201973	PRIMPOL	PRIMPOL	protein_coding	primase and DNA directed polymerase [Source:HGNC Symbol;Acc:HGNC:26575]	4	1	184649667	184694963	0.0010519030814739594	4.069613719706002	0.019356279759638852	0.9845623904775386	0.9998090614157651	0.019349381589845893	FALSE
ENSG00000223855	NA	AC147651.1	AC147651.1	lncRNA	novel transcript	7	1	520391	525238	-0.0026991104971052504	1.4339190795913492	-0.01927904639909175	0.9846251096156775	0.9998090614157651	-0.019270760150546948	FALSE
ENSG00000163634	80145	THOC7	THOC7	protein_coding	THO complex 7 [Source:HGNC Symbol;Acc:HGNC:29874]	3	-1	63833870	63863868	-0.0010571182220227016	5.689253369819804	-0.019095450279162225	0.984770841709627	0.9998090614157651	-0.01908807846003393	FALSE
ENSG00000099954	27443	CECR2	CECR2	protein_coding	CECR2 histone acetyl-lysine reader [Source:HGNC Symbol;Acc:HGNC:1840]	22	1	17359949	17558149	-0.0022888056575463556	0.34645999521789295	-0.01895398597851476	0.98488289629392	0.9998090614157651	-0.01894761346598806	FALSE
ENSG00000169689	201254	CENPX	CENPX	protein_coding	centromere protein X [Source:HGNC Symbol;Acc:HGNC:11422]	17	-1	82018702	82024107	0.0013093290477879105	2.1418307963873566	0.018910654187103453	0.9849173673506373	0.9998090614157651	0.018904402665045603	FALSE
ENSG00000162688	178	AGL	AGL	protein_coding	amylo-alpha-1, 6-glucosidase, 4-alpha-glucanotransferase [Source:HGNC Symbol;Acc:HGNC:321]	1	1	99850361	99924023	-0.001160276243999725	4.36731187698374	-0.018905080874563465	0.9849224446379421	0.9998090614157651	-0.018898038092297474	FALSE
ENSG00000102580	5611	DNAJC3	DNAJC3	protein_coding	DnaJ heat shock protein family (Hsp40) member C3 [Source:HGNC Symbol;Acc:HGNC:9439]	13	1	95677139	95794988	0.0010487644979475519	6.989437090634683	0.018790759360288577	0.9850141756762965	0.9998090614157651	0.018783049878386193	FALSE
ENSG00000152332	127933	UHMK1	UHMK1	protein_coding	U2AF homology motif kinase 1 [Source:HGNC Symbol;Acc:HGNC:19683]	1	1	162497251	162529631	0.0014914507050685089	6.451643492225828	0.018711598095758022	0.9850768103098015	0.9998090614157651	0.01870453521565111	FALSE
ENSG00000154734	9510	ADAMTS1	ADAMTS1	protein_coding	ADAM metallopeptidase with thrombospondin type 1 motif 1 [Source:HGNC Symbol;Acc:HGNC:217]	21	-1	26835755	26845409	0.004293509602707385	-0.24919029103338783	0.018620095020312425	0.9851499755411153	0.9998090614157651	0.018612820233129167	FALSE
ENSG00000245648	NA	AC022075.1	AC022075.1	lncRNA	novel transcript, antisense to KLRK1	12	1	10363638	10398506	-0.0025046849445493624	0.9197530503566733	-0.018518639616197843	0.9852306905674006	0.9998090614157651	-0.018511641520162866	FALSE
ENSG00000079308	7145	TNS1	TNS1	protein_coding	tensin 1 [Source:HGNC Symbol;Acc:HGNC:11973]	2	-1	217799588	218033982	-0.003267703915729392	7.107785252564352	-0.018327294559238684	0.9853835124208974	0.9998090614157651	-0.018320075248885494	FALSE
ENSG00000171720	8841	HDAC3	HDAC3	protein_coding	histone deacetylase 3 [Source:HGNC Symbol;Acc:HGNC:4854]	5	-1	141620876	141636849	5.475271901582701e-4	5.1571281635406665	0.018246080875482653	0.9854474037876922	0.9998090614157651	0.01823998591541883	FALSE
ENSG00000125954	100529261	CHURC1-FNTB	CHURC1-FNTB	protein_coding	CHURC1-FNTB readthrough [Source:HGNC Symbol;Acc:HGNC:42960]	14	1	64914485	65061803	-0.0010381026459542753	4.530360605325575	-0.018062422824859505	0.9855949010241656	0.9998090614157651	-0.018055095100630983	FALSE
ENSG00000047644	55841	WWC3	WWC3	protein_coding	WWC family member 3 [Source:HGNC Symbol;Acc:HGNC:29237]	X	1	10015562	10144478	-7.633706536456231e-4	7.276335316994302	-0.017987614620058528	0.9856542206970963	0.9998090614157651	-0.017980736846859646	FALSE
ENSG00000180329	124808	CCDC43	CCDC43	protein_coding	coiled-coil domain containing 43 [Source:HGNC Symbol;Acc:HGNC:26472]	17	-1	44673069	44689779	9.507004674800257e-4	3.4751646708217314	0.017976069277922516	0.985662663130694	0.9998090614157651	0.0179701541158883	FALSE
ENSG00000224505	NA	AC138150.1	AC138150.1	lncRNA	novel transcript, antisense to HEXIM1 and HEXIM2	17	-1	45150400	45161510	-9.401791333596421e-4	5.060337699034829	-0.017966019141271616	0.9856712472883543	0.9998090614157651	-0.017959393733510007	FALSE
ENSG00000267337	NA	LINC01478	LINC01478	lncRNA	long intergenic non-protein coding RNA 1478 [Source:HGNC Symbol;Acc:HGNC:51121]	18	-1	44280768	44579953	0.003728151265917523	1.2337609030424945	0.017829536246316387	0.9857797511339721	0.9998090614157651	0.01782338256277295	FALSE
ENSG00000198825	22876	INPP5F	INPP5F	protein_coding	inositol polyphosphate-5-phosphatase F [Source:HGNC Symbol;Acc:HGNC:17054]	10	1	119726042	119829147	9.599048994690662e-4	3.8921254189670336	0.017725630451895083	0.9858625294828856	0.9998090614157651	0.017719618903420126	FALSE
ENSG00000198498	55319	TMA16	TMA16	protein_coding	translation machinery associated 16 homolog [Source:HGNC Symbol;Acc:HGNC:25638]	4	1	163494442	163520539	-0.0010125915336991476	2.808872691166569	-0.01745907299808584	0.9860749921333981	0.9998090614157651	-0.017453295277530936	FALSE
ENSG00000137513	79731	NARS2	NARS2	protein_coding	asparaginyl-tRNA synthetase 2, mitochondrial [Source:HGNC Symbol;Acc:HGNC:26274]	11	-1	78435968	78574874	0.0010059715611321352	4.1268212653166385	0.017384022042652793	0.9861356164362527	0.9998090614157651	0.01737730245852257	FALSE
ENSG00000215440	79716	NPEPL1	NPEPL1	protein_coding	aminopeptidase like 1 [Source:HGNC Symbol;Acc:HGNC:16244]	20	1	58689131	58719238	0.001462769468801195	2.5466061840168384	0.017342580498972335	0.9861684779063298	0.9998090614157651	0.017336110509320674	FALSE
ENSG00000072518	2011	MARK2	MARK2	protein_coding	microtubule affinity regulating kinase 2 [Source:HGNC Symbol;Acc:HGNC:3332]	11	1	63838928	63911019	5.706391703661495e-4	7.55959108187885	0.01724709609566612	0.9862444588081227	0.9998090614157651	0.017240868338410004	FALSE
ENSG00000145335	6622	SNCA	SNCA	protein_coding	synuclein alpha [Source:HGNC Symbol;Acc:HGNC:11138]	4	-1	89724099	89838315	-0.0029271621236794942	7.945342023780417	-0.01720039655413351	0.986282253376993	0.9998090614157651	-0.017193492849657967	FALSE
ENSG00000185187	59307	SIGIRR	SIGIRR	protein_coding	single Ig and TIR domain containing [Source:HGNC Symbol;Acc:HGNC:30575]	11	-1	405716	417455	-0.001076941632777384	4.985636451201535	-0.01706870476885425	0.9863865960869201	0.9998090614157651	-0.01706269947195791	FALSE
ENSG00000172116	926	CD8B	CD8B	protein_coding	CD8b molecule [Source:HGNC Symbol;Acc:HGNC:1707]	2	-1	86815339	86861924	0.0020640229470494376	4.164687534490191	0.017065886763818157	0.9863916149237437	0.9998090614157651	0.017056408377437243	FALSE
ENSG00000060762	51660	MPC1	MPC1	protein_coding	mitochondrial pyruvate carrier 1 [Source:HGNC Symbol;Acc:HGNC:21606]	6	-1	166364919	166383013	-6.745319534093852e-4	4.86731046654152	-0.01705809992625622	0.9863955366281867	0.9998090614157651	-0.01705149253501348	FALSE
ENSG00000106268	4521	NUDT1	NUDT1	protein_coding	nudix hydrolase 1 [Source:HGNC Symbol;Acc:HGNC:8048]	7	1	2242222	2251146	0.001757040990346681	1.4471681259205111	0.016992700265662526	0.9864472007716909	0.9998090614157651	0.016986731755249465	FALSE
ENSG00000188599	NA	NPIPP1	NPIPP1	transcribed_unprocessed_pseudogene	nuclear pore complex interacting protein pseudogene 1 [Source:HGNC Symbol;Acc:HGNC:35407]	16	-1	15104312	15123498	0.0019840457333248906	0.939034085277539	0.01696063285556932	0.9864729128011092	0.9998090614157651	0.0169545018644794	FALSE
ENSG00000197635	1803	DPP4	DPP4	protein_coding	dipeptidyl peptidase 4 [Source:HGNC Symbol;Acc:HGNC:3009]	2	-1	161992245	162074215	0.0016506385273333812	4.155128170862274	0.016824152574173395	0.9865820553258822	0.9998090614157651	0.016817692491551472	FALSE
ENSG00000258959	NA	AL118558.1	AL118558.1	transcribed_unitary_pseudogene	novel pseudogene, ortholog of 1700001K19Rik (M. musculus)	14	-1	102036315	102066228	0.0022504711389139676	0.11040350626964043	0.01681745196294396	0.9865868277995726	0.9998090614157651	0.016811710237171113	FALSE
ENSG00000247925	NA	AL139807.1	AL139807.1	lncRNA	novel transcript	6	1	11173452	11259099	0.0012577053843214614	2.1838671133605456	0.016702018648349522	0.9866791696844444	0.9998090614157651	0.016695960603530045	FALSE
ENSG00000180596	8347	HIST1H2BC	HIST1H2BC	protein_coding	histone cluster 1 H2B family member c [Source:HGNC Symbol;Acc:HGNC:4757]	6	-1	26114873	26123926	-0.0014503050074008428	3.3944407278308586	-0.016621822539880923	0.9867437474840858	0.9998090614157651	-0.016615013107409222	FALSE
ENSG00000131188	80758	PRR7	PRR7	protein_coding	proline rich 7, synaptic [Source:HGNC Symbol;Acc:HGNC:28130]	5	1	177446445	177456286	0.0011452766153152716	2.4822688938270323	0.01660033852933034	0.9867603595494663	0.9998090614157651	0.016594190100630745	FALSE
ENSG00000177595	55367	PIDD1	PIDD1	protein_coding	p53-induced death domain protein 1 [Source:HGNC Symbol;Acc:HGNC:16491]	11	-1	799179	809753	0.0011190745003069047	2.789467693230036	0.01633579038561948	0.9869709236230898	0.9998090614157651	0.016330251407689914	FALSE
ENSG00000017260	27032	ATP2C1	ATP2C1	protein_coding	ATPase secretory pathway Ca2+ transporting 1 [Source:HGNC Symbol;Acc:HGNC:13211]	3	1	130850595	131016712	4.955861455524513e-4	5.863768463226599	0.016289677179077575	0.9870079047450251	0.9998090614157651	0.016283896281767567	FALSE
ENSG00000139324	160418	TMTC3	TMTC3	protein_coding	transmembrane O-mannosyltransferase targeting cadherins 3 [Source:HGNC Symbol;Acc:HGNC:26899]	12	1	88142296	88199887	0.0012343676770236733	2.8277605898371854	0.01620133948431626	0.9870782904441633	0.9998090614157651	0.016195669256630567	FALSE
ENSG00000196923	9260	PDLIM7	PDLIM7	protein_coding	PDZ and LIM domain 7 [Source:HGNC Symbol;Acc:HGNC:22958]	5	-1	177483394	177497606	-0.0010224485346483903	6.970074980408541	-0.016190589315013833	0.9870872436222611	0.9998090614157651	-0.0161844466412184	FALSE
ENSG00000162775	64783	RBM15	RBM15	protein_coding	RNA binding motif protein 15 [Source:HGNC Symbol;Acc:HGNC:14959]	1	1	110338506	110346681	9.905335620752354e-4	4.573621342664008	0.01610671187425611	0.9871538683074139	0.9998090614157651	0.016100934100988437	FALSE
ENSG00000257303	NA	AC073896.2	AC073896.2	lncRNA	novel transcript, antisense to CNPY2 and CS	12	1	56300076	56317992	-0.0015524710748797688	1.2028059378990998	-0.016100264099969674	0.9871587199413632	0.9998090614157651	-0.016094852691646983	FALSE
ENSG00000196235	6829	SUPT5H	SUPT5H	protein_coding	SPT5 homolog, DSIF elongation factor subunit [Source:HGNC Symbol;Acc:HGNC:11469]	19	1	39436156	39476670	5.117328318595682e-4	5.874113676998341	0.016064529967686234	0.9871876983671266	0.9998090614157651	0.01605852892714196	FALSE
ENSG00000129351	3609	ILF3	ILF3	protein_coding	interleukin enhancer binding factor 3 [Source:HGNC Symbol;Acc:HGNC:6038]	19	1	10654261	10692417	-5.9016811373791e-4	6.710894451087659	-0.016031518457258295	0.987213886501269	0.9998090614157651	-0.016025702744761217	FALSE
ENSG00000142684	51042	ZNF593	ZNF593	protein_coding	zinc finger protein 593 [Source:HGNC Symbol;Acc:HGNC:30943]	1	1	26169908	26170873	0.0020460227831934075	0.7485328262734179	0.015973400741073937	0.9872598243072739	0.9998090614157651	0.015968120875887056	FALSE
ENSG00000005020	8935	SKAP2	SKAP2	protein_coding	src kinase associated phosphoprotein 2 [Source:HGNC Symbol;Acc:HGNC:15687]	7	-1	26667068	26995239	-0.0010000951981758988	8.149286634152807	-0.01595585457450602	0.9872763618737167	0.9998090614157651	-0.015947391470863673	FALSE
ENSG00000103995	22995	CEP152	CEP152	protein_coding	centrosomal protein 152 [Source:HGNC Symbol;Acc:HGNC:29298]	15	-1	48712928	48811146	-8.638501637125984e-4	3.4910426177769742	-0.015933905855706143	0.9872917846198699	0.9998090614157651	-0.01592805946995807	FALSE
ENSG00000063761	57143	ADCK1	ADCK1	protein_coding	aarF domain containing kinase 1 [Source:HGNC Symbol;Acc:HGNC:19038]	14	1	77800109	77935014	-0.0012310515956688306	3.293043229968465	-0.0157868828036055	0.9874100154117433	0.9998090614157651	-0.015779860523313826	FALSE
ENSG00000164338	84135	UTP15	UTP15	protein_coding	UTP15 small subunit processome component [Source:HGNC Symbol;Acc:HGNC:25758]	5	1	73565443	73583380	-0.0011173272206423945	2.8270750872860932	-0.015731493349967797	0.9874529354041804	0.9998090614157651	-0.015726061615171337	FALSE
ENSG00000135315	22832	CEP162	CEP162	protein_coding	centrosomal protein 162 [Source:HGNC Symbol;Acc:HGNC:21107]	6	-1	84124241	84227643	-7.808945225926678e-4	4.112410139581231	-0.015720962458777226	0.9874615596793679	0.9998090614157651	-0.01571525135341858	FALSE
ENSG00000237350	NA	CDC42P6	CDC42P6	processed_pseudogene	cell division cycle 42 pseudogene 6 [Source:HGNC Symbol;Acc:HGNC:44430]	4	-1	22727375	22727950	-0.0015586530099587215	1.2924081369366371	-0.0156749838552103	0.9874980077822345	0.9998090614157651	-0.015669564805965628	FALSE
ENSG00000122882	11319	ECD	ECD	protein_coding	ecdysoneless cell cycle regulator [Source:HGNC Symbol;Acc:HGNC:17029]	10	-1	73130155	73169055	5.471308112623419e-4	5.016452416297742	0.01560062582604674	0.9875572234032837	0.9998090614157651	0.015595339962196746	FALSE
ENSG00000167315	10449	ACAA2	ACAA2	protein_coding	acetyl-CoA acyltransferase 2 [Source:HGNC Symbol;Acc:HGNC:83]	18	-1	49782164	49813953	0.0010557814677967237	4.059027169810709	0.015507440959349084	0.9876315577130335	0.9998090614157651	0.015502164458319721	FALSE
ENSG00000175322	162655	ZNF519	ZNF519	protein_coding	zinc finger protein 519 [Source:HGNC Symbol;Acc:HGNC:30574]	18	-1	14057457	14132490	0.0013579090210824596	2.3759581149072084	0.0154525332868683	0.9876754425272973	0.9998090614157651	0.015447156414322882	FALSE
ENSG00000227740	NA	LINC02803	LINC02803	lncRNA	long intergenic non-protein coding RNA 2803 [Source:HGNC Symbol;Acc:HGNC:54328]	1	-1	175904762	175921057	-0.0015432766173373302	2.167265286528164	-0.015443100269344104	0.9876839204864316	0.9998090614157651	-0.015436529601375268	FALSE
ENSG00000154265	23461	ABCA5	ABCA5	protein_coding	ATP binding cassette subfamily A member 5 [Source:HGNC Symbol;Acc:HGNC:35]	17	-1	69244311	69327244	0.0011237599855995484	4.5815794786323325	0.015345639885337133	0.9877615001740404	0.9998090614157651	0.015339286369768819	FALSE
ENSG00000088726	55287	TMEM40	TMEM40	protein_coding	transmembrane protein 40 [Source:HGNC Symbol;Acc:HGNC:25620]	3	-1	12733528	12769457	-0.0018959575009049878	2.595461366405709	-0.015292978139300634	0.9878037837328469	0.9998090614157651	-0.015286285574247603	FALSE
ENSG00000100983	2937	GSS	GSS	protein_coding	glutathione synthetase [Source:HGNC Symbol;Acc:HGNC:4624]	20	-1	34928432	34956027	7.796107774278305e-4	3.4905823008686157	0.015255010885807071	0.9878328380956196	0.9998090614157651	0.015249867086046866	FALSE
ENSG00000078699	9139	CBFA2T2	CBFA2T2	protein_coding	CBFA2/RUNX1 partner transcriptional co-repressor 2 [Source:HGNC Symbol;Acc:HGNC:1536]	20	1	33490075	33650036	-6.499386053198108e-4	5.847750374239156	-0.015204501796980942	0.9878735353119046	0.9998090614157651	-0.015198854778018436	FALSE
ENSG00000168040	8772	FADD	FADD	protein_coding	Fas associated via death domain [Source:HGNC Symbol;Acc:HGNC:3573]	11	1	70203163	70207390	-0.001070698204276077	4.176039221574704	-0.015174795185572344	0.9878972564283192	0.9998090614157651	-0.015169121340085467	FALSE
ENSG00000156011	23362	PSD3	PSD3	protein_coding	pleckstrin and Sec7 domain containing 3 [Source:HGNC Symbol;Acc:HGNC:19093]	8	-1	18527303	19084730	0.0012270373278715496	2.1858730062644245	0.015173861784557723	0.9878980318754349	0.9998090614157651	0.015168149349437693	FALSE
ENSG00000185201	10581	IFITM2	IFITM2	protein_coding	interferon induced transmembrane protein 2 [Source:HGNC Symbol;Acc:HGNC:5413]	11	1	307631	315272	0.0014508261313128656	10.134465315478847	0.014990048417584263	0.9880444244291732	0.9998090614157651	0.014984652638962127	FALSE
ENSG00000167112	26995	TRUB2	TRUB2	protein_coding	TruB pseudouridine synthase family member 2 [Source:HGNC Symbol;Acc:HGNC:17170]	9	-1	128305159	128322447	8.456659108255771e-4	3.1702575355510123	0.014909633816183132	0.9881082130560419	0.9998090614157651	0.014904696522753343	FALSE
ENSG00000198382	7405	UVRAG	UVRAG	protein_coding	UV radiation resistance associated [Source:HGNC Symbol;Acc:HGNC:12640]	11	1	75815210	76144232	-5.644937533793026e-4	7.148260571126975	-0.014860718485673401	0.988147864164455	0.9998090614157651	-0.0148549957261962	FALSE
ENSG00000127419	84286	TMEM175	TMEM175	protein_coding	transmembrane protein 175 [Source:HGNC Symbol;Acc:HGNC:28709]	4	1	932387	958656	-6.424592400335882e-4	4.751789856574149	-0.014519752945445831	0.9884194579509372	0.9998090614157651	-0.01451456668879126	FALSE
ENSG00000057704	57458	TMCC3	TMCC3	protein_coding	transmembrane and coiled-coil domain family 3 [Source:HGNC Symbol;Acc:HGNC:29199]	12	-1	94567122	94650557	8.764118643238561e-4	7.277329704903137	0.014513216286707946	0.9884252090545548	0.9998090614157651	0.014507357990401168	FALSE
ENSG00000120696	84078	KBTBD7	KBTBD7	protein_coding	kelch repeat and BTB domain containing 7 [Source:HGNC Symbol;Acc:HGNC:25266]	13	-1	41189834	41194569	9.230570546909789e-4	4.851848468830313	0.014429144006419188	0.9884919655472393	0.9998090614157651	0.01442368238018174	FALSE
ENSG00000179833	9792	SERTAD2	SERTAD2	protein_coding	SERTA domain containing 2 [Source:HGNC Symbol;Acc:HGNC:30784]	2	-1	64631621	64751005	7.61347200132434e-4	6.163824404119315	0.014307957423683645	0.9885884761043313	0.9998090614157651	0.014302711856951856	FALSE
ENSG00000259040	NA	BLOC1S5-TXNDC5	BLOC1S5-TXNDC5	protein_coding	BLOC1S5-TXNDC5 readthrough (NMD candidate) [Source:HGNC Symbol;Acc:HGNC:42001]	6	-1	7881522	8064364	-9.33160176603165e-4	1.9651589820318232	-0.014135880897946245	0.9887253236626299	0.9998090614157651	-0.014131181543156388	FALSE
ENSG00000163376	84541	KBTBD8	KBTBD8	protein_coding	kelch repeat and BTB domain containing 8 [Source:HGNC Symbol;Acc:HGNC:30691]	3	1	66998307	67011210	-0.0014281056888543198	2.392734543101887	-0.013895475336259892	0.9889172926320688	0.9998090614157651	-0.013890560502914033	FALSE
ENSG00000178149	55152	DALRD3	DALRD3	protein_coding	DALR anticodon binding domain containing 3 [Source:HGNC Symbol;Acc:HGNC:25536]	3	-1	49015488	49022293	-7.661021258278389e-4	2.7709724963000455	-0.013758790902441843	0.989026077191423	0.9998090614157651	-0.013754206251465865	FALSE
ENSG00000169375	25942	SIN3A	SIN3A	protein_coding	SIN3 transcription regulator family member A [Source:HGNC Symbol;Acc:HGNC:19353]	15	-1	75369379	75455842	-6.720158660256104e-4	6.193516820088591	-0.013583898341813375	0.9891658211337242	0.9998090614157651	-0.013579046835668325	FALSE
ENSG00000176170	8877	SPHK1	SPHK1	protein_coding	sphingosine kinase 1 [Source:HGNC Symbol;Acc:HGNC:11240]	17	1	76376584	76387860	0.0017197907726353504	0.4548921960407361	0.013559308050022425	0.9891855790843599	0.9998090614157651	0.01355428163784478	FALSE
ENSG00000284624	NA	AC092902.4	AC092902.4	lncRNA	novel transcript	3	1	125766516	125852936	0.0029255383607624807	-0.6238196733043325	0.013518126152432258	0.9892190495104729	0.9998090614157651	0.013512328837953327	FALSE
ENSG00000005238	80256	FAM214B	FAM214B	protein_coding	family with sequence similarity 214 member B [Source:HGNC Symbol;Acc:HGNC:25666]	9	-1	35104112	35116341	-8.323971048680434e-4	6.590202435012532	-0.013455671817801874	0.9892685049393339	0.9998090614157651	-0.013450340016918964	FALSE
ENSG00000136603	6498	SKIL	SKIL	protein_coding	SKI like proto-oncogene [Source:HGNC Symbol;Acc:HGNC:10897]	3	1	170357678	170396835	-7.637653810723677e-4	5.215215099251	-0.013280648121980898	0.9894079184967133	0.9998090614157651	-0.013275595433021582	FALSE
ENSG00000108588	57003	CCDC47	CCDC47	protein_coding	coiled-coil domain containing 47 [Source:HGNC Symbol;Acc:HGNC:24856]	17	-1	63745255	63776351	9.028425618398117e-4	3.512088107388842	0.013211992281305797	0.9894624108208674	0.9998090614157651	0.01320729344513967	FALSE
ENSG00000232070	643382	TMEM253	TMEM253	protein_coding	transmembrane protein 253 [Source:HGNC Symbol;Acc:HGNC:32545]	14	1	21098937	21103724	-0.0024826302114141496	-0.8125892446211601	-0.013113555913776725	0.9895408660443696	0.9998090614157651	-0.013108955891809547	FALSE
ENSG00000146410	113115	MTFR2	MTFR2	protein_coding	mitochondrial fission regulator 2 [Source:HGNC Symbol;Acc:HGNC:21115]	6	-1	136231024	136250335	-0.001501635013299668	0.19436398168779423	-0.013012999933646923	0.9896208273332857	0.9998090614157651	-0.013008730732427287	FALSE
ENSG00000182866	3932	LCK	LCK	protein_coding	LCK proto-oncogene, Src family tyrosine kinase [Source:HGNC Symbol;Acc:HGNC:6524]	1	1	32251239	32286165	9.002766465640022e-4	6.814417685903706	0.012953022044392613	0.9896690189993254	0.9998090614157651	0.012948326348960483	FALSE
ENSG00000244509	27350	APOBEC3C	APOBEC3C	protein_coding	apolipoprotein B mRNA editing enzyme catalytic subunit 3C [Source:HGNC Symbol;Acc:HGNC:17353]	22	1	39014257	39020352	-0.0017205068943646484	0.32615481084280873	-0.012841624249438107	0.9897575274933799	0.9998090614157651	-0.012837388182024718	FALSE
ENSG00000067829	3421	IDH3G	IDH3G	protein_coding	isocitrate dehydrogenase (NAD(+)) 3 gamma [Source:HGNC Symbol;Acc:HGNC:5386]	X	-1	153785766	153794523	6.37670583023997e-4	5.433815163013783	0.012681392160555062	0.9898860044951965	0.9998090614157651	0.01267635303643872	FALSE
ENSG00000163684	11102	RPP14	RPP14	protein_coding	ribonuclease P/MRP subunit p14 [Source:HGNC Symbol;Acc:HGNC:30327]	3	1	58306247	58324695	5.028484448046378e-4	3.7661976478506696	0.01244392504959884	0.9900747776336234	0.9998090614157651	0.012439742336193221	FALSE
ENSG00000013016	30845	EHD3	EHD3	protein_coding	EH domain containing 3 [Source:HGNC Symbol;Acc:HGNC:3244]	2	1	31234152	31269451	0.001232461766186077	4.185787096060669	0.012397901065411238	0.9901125029279312	0.9998090614157651	0.012392457046899919	FALSE
ENSG00000180817	5464	PPA1	PPA1	protein_coding	pyrophosphatase (inorganic) 1 [Source:HGNC Symbol;Acc:HGNC:9226]	10	-1	70202835	70233911	-9.148870264485964e-4	4.394710746203588	-0.012386891084924075	0.9901209119909773	0.9998090614157651	-0.012381917040691685	FALSE
ENSG00000126467	60385	TSKS	TSKS	protein_coding	testis specific serine kinase substrate [Source:HGNC Symbol;Acc:HGNC:30719]	19	-1	49739753	49763306	0.0027633948833194477	-0.3591269715994569	0.01237268152845973	0.9901326668111237	0.9998090614157651	0.012367183430388545	FALSE
ENSG00000263956	200030	NBPF11	NBPF11	protein_coding	NBPF member 11 [Source:HGNC Symbol;Acc:HGNC:31993]	1	-1	148102046	148152322	7.951475301206656e-4	4.26929188693012	0.012287756141498555	0.9902001353579059	0.9998090614157651	0.012282617724201268	FALSE
ENSG00000237133	NA	AC020594.1	AC020594.1	lncRNA	novel transcript	2	-1	33555047	33563547	-0.0016191900840726858	-0.22966954243365864	-0.012265624864508882	0.9902168836311871	0.9998090614157651	-0.012261625295799548	FALSE
ENSG00000260589	NA	STAM-AS1	STAM-AS1	lncRNA	STAM antisense RNA 1 (head to head) [Source:HGNC Symbol;Acc:HGNC:49568]	10	-1	17641284	17643878	-0.0016978969472009053	-0.375130951466474	-0.012207068761219408	0.9902635583145731	0.9998090614157651	-0.012203122878525595	FALSE
ENSG00000136709	55339	WDR33	WDR33	protein_coding	WD repeat domain 33 [Source:HGNC Symbol;Acc:HGNC:25651]	2	-1	127701027	127811187	-3.488881104187769e-4	6.8755733179690095	-0.012136792719412847	0.9903201698766533	0.9998090614157651	-0.012132165554943137	FALSE
ENSG00000196247	51427	ZNF107	ZNF107	protein_coding	zinc finger protein 107 [Source:HGNC Symbol;Acc:HGNC:12887]	7	1	64666083	64711582	-0.0016305080174374709	5.732675408242891	-0.012059469880836404	0.9903828787956446	0.9998090614157651	-0.012053565833315957	FALSE
ENSG00000196826	NA	AC008758.1	AC008758.1	protein_coding	novel zinc finger protein	19	-1	12461559	12551474	0.0010935481408251846	2.3931025267444066	0.012050231859985609	0.9903890225674228	0.9998090614157651	0.012045865198260827	FALSE
ENSG00000112877	55722	CEP72	CEP72	protein_coding	centrosomal protein 72 [Source:HGNC Symbol;Acc:HGNC:25547]	5	1	612340	667168	0.0010884846013392568	2.0469161850891706	0.01200883745150582	0.9904217101555456	0.9998090614157651	0.012004894419668918	FALSE
