## Supplementary material for "Baseline expression of immune gene modules in blood is associated with primary response to anti-TNF therapy in Crohn’s disease patients": dream.gene_expr_filtered_vobj_fit_dge_1.topTable_C_1RA_1NA.csv (part 5 of 5)

GENEID	ENTREZID	GENENAME	SYMBOL	GENEBIOTYPE	DESCRIPTION	SEQNAME	SEQSTRAND	GENESEQSTART	GENESEQEND	logFC	AveExpr	t	P.Value	adj.P.Val	z.std	significant
ENSG00000148337	25792	CIZ1	CIZ1	protein_coding	CDKN1A interacting zinc finger protein 1 [Source:HGNC Symbol;Acc:HGNC:16744]	9	-1	128161251	128204383	-6.955077038544033e-4	5.972913168841226	-0.011996968165082795	0.9904318135625942	0.9998090614157651	-0.01199223076524767	FALSE
ENSG00000164221	153733	CCDC112	CCDC112	protein_coding	coiled-coil domain containing 112 [Source:HGNC Symbol;Acc:HGNC:28599]	5	-1	115267190	115296693	-6.063773776476822e-4	4.446241784267224	-0.011896558047436067	0.9905117366619538	0.9998090614157651	-0.01189205487185381	FALSE
ENSG00000196591	3066	HDAC2	HDAC2	protein_coding	histone deacetylase 2 [Source:HGNC Symbol;Acc:HGNC:4853]	6	-1	113933028	114011308	4.607555231546101e-4	5.097877916446101	0.011839844479622677	0.9905566609249907	0.9998090614157651	0.011835746695264927	FALSE
ENSG00000114439	56987	BBX	BBX	protein_coding	BBX high mobility group box domain containing [Source:HGNC Symbol;Acc:HGNC:14422]	3	1	107522936	107811339	4.6656153704205394e-4	6.889492540818993	0.01176432505302779	0.9906172139543601	0.9998090614157651	0.011759849445669929	FALSE
ENSG00000228887	NA	EEF1DP1	EEF1DP1	processed_pseudogene	eukaryotic translation elongation factor 1 delta pseudogene 1 [Source:HGNC Symbol;Acc:HGNC:32474]	19	1	14070342	14071237	0.0017352326451516298	0.1843423530851801	0.011745669784783717	0.9906316837544897	0.9998090614157651	0.01174171298849749	FALSE
ENSG00000042062	140876	RIPOR3	RIPOR3	protein_coding	RIPOR family member 3 [Source:HGNC Symbol;Acc:HGNC:16168]	20	-1	50586108	50691542	0.0017555590333850901	2.6217514492547873	0.011681965982547378	0.9906831770378763	0.9998090614157651	0.011677171303904128	FALSE
ENSG00000170291	23587	ELP5	ELP5	protein_coding	elongator acetyltransferase complex subunit 5 [Source:HGNC Symbol;Acc:HGNC:30617]	17	1	7251416	7259940	7.410329626509338e-4	3.5463504975027353	0.011577102017788369	0.9907662376524069	0.9998090614157651	0.011573063226892309	FALSE
ENSG00000257715	NA	AC007298.1	AC007298.1	lncRNA	novel transcript, antisense to LTA4H	12	1	96025323	96027971	-0.0016550190241484408	0.8016496145861657	-0.011457398949752983	0.9908625987970143	0.9998090614157651	-0.011452284438149232	FALSE
ENSG00000140553	55898	UNC45A	UNC45A	protein_coding	unc-45 myosin chaperone A [Source:HGNC Symbol;Acc:HGNC:30594]	15	1	90930180	90954093	-5.154729902363542e-4	4.449408030303132	-0.0114186778475978	0.9908927319504994	0.9998090614157651	-0.011414515662345909	FALSE
ENSG00000257605	NA	AC073611.1	AC073611.1	lncRNA	novel transcript, antisense to PFDN5 and C12orf10	12	-1	53298655	53300314	0.0020941749883682803	0.18307298706989794	0.011340628668917802	0.990954772616998	0.9998090614157651	0.011336754186713299	FALSE
ENSG00000164904	501	ALDH7A1	ALDH7A1	protein_coding	aldehyde dehydrogenase 7 family member A1 [Source:HGNC Symbol;Acc:HGNC:877]	5	-1	126531200	126595362	-0.0020093867266483545	-0.7626673033048904	-0.011265949771189812	0.9910143555627766	0.9998090614157651	-0.011262073271052614	FALSE
ENSG00000185420	64754	SMYD3	SMYD3	protein_coding	SET and MYND domain containing 3 [Source:HGNC Symbol;Acc:HGNC:15513]	1	-1	245749342	246507312	6.393242265945176e-4	7.164898054226712	0.011246592028191898	0.991030382054084	0.9998090614157651	0.011241985771344637	FALSE
ENSG00000141959	5211	PFKL	PFKL	protein_coding	phosphofructokinase, liver type [Source:HGNC Symbol;Acc:HGNC:8876]	21	1	44300051	44327376	4.6426944795108227e-4	5.4236555972798826	0.011206570079127334	0.9910621131666122	0.9998090614157651	0.011202214215170564	FALSE
ENSG00000139567	94	ACVRL1	ACVRL1	protein_coding	activin A receptor like type 1 [Source:HGNC Symbol;Acc:HGNC:175]	12	1	51906908	51923361	0.0018802300755584866	-0.6798542219117669	0.0110048592901181	0.9912226038789349	0.9998090614157651	0.011001056540581144	FALSE
ENSG00000179409	50628	GEMIN4	GEMIN4	protein_coding	gem nuclear organelle associated protein 4 [Source:HGNC Symbol;Acc:HGNC:15717]	17	-1	744421	753999	-8.520625627059797e-4	2.3680934099745548	-0.010998807402641008	0.9912273770537167	0.9998090614157651	-0.0109950738913354	FALSE
ENSG00000080819	1371	CPOX	CPOX	protein_coding	coproporphyrinogen oxidase [Source:HGNC Symbol;Acc:HGNC:2321]	3	-1	98579446	98593648	-9.828213045348644e-4	2.327331923772364	-0.010919832665275181	0.9912904211168322	0.9998090614157651	-0.01091605513379112	FALSE
ENSG00000164830	55074	OXR1	OXR1	protein_coding	oxidation resistance 1 [Source:HGNC Symbol;Acc:HGNC:15822]	8	1	106359476	106752694	-4.711106321932945e-4	5.584759494608899	-0.010843682182591212	0.9913513327972173	0.9998090614157651	-0.010839709146805963	FALSE
ENSG00000177694	254827	NAALADL2	NAALADL2	protein_coding	N-acetylated alpha-linked acidic dipeptidase like 2 [Source:HGNC Symbol;Acc:HGNC:23219]	3	1	174438573	175810548	0.001154024555170885	2.239826606798477	0.010765116564575369	0.9914145624000328	0.9998090614157651	0.010760457969814244	FALSE
ENSG00000118292	79630	C1orf54	C1orf54	protein_coding	chromosome 1 open reading frame 54 [Source:HGNC Symbol;Acc:HGNC:26258]	1	1	150268200	150280916	-8.850017432446844e-4	1.5208233365007393	-0.010755239261460114	0.9914215546591287	0.9998090614157651	-0.010751693965684437	FALSE
ENSG00000270647	8148	TAF15	TAF15	protein_coding	TATA-box binding protein associated factor 15 [Source:HGNC Symbol;Acc:HGNC:11547]	17	1	35713791	35864615	3.744691652256549e-4	6.879685043373446	0.01056818549228976	0.9915710821006776	0.9998090614157651	0.010564278464789115	FALSE
ENSG00000151693	8853	ASAP2	ASAP2	protein_coding	ArfGAP with SH3 domain, ankyrin repeat and PH domain 2 [Source:HGNC Symbol;Acc:HGNC:2721]	2	1	9206765	9405683	-9.691484450677912e-4	3.097787139593463	-0.010172454287616803	0.9918871522580464	0.9998090614157651	-0.01016812198104405	FALSE
ENSG00000116128	607	BCL9	BCL9	protein_coding	BCL9 transcription coactivator [Source:HGNC Symbol;Acc:HGNC:1008]	1	1	147541501	147626216	5.897403207621998e-4	3.707277752758592	0.010108084925402456	0.9919379606823653	0.9998090614157651	0.010104439793136268	FALSE
ENSG00000229021	NA	AL450992.1	AL450992.1	lncRNA	novel transcript	1	1	151994531	152042774	0.001305632516649613	3.1134268176044326	0.010044238031756728	0.9919891052020732	0.9998090614157651	0.01004033639187055	FALSE
ENSG00000166171	25911	DPCD	DPCD	protein_coding	deleted in primary ciliary dyskinesia homolog (mouse) [Source:HGNC Symbol;Acc:HGNC:24542]	10	1	101570560	101609662	-0.0014249597363035216	1.9031115448641915	-0.010028980166006656	0.9920012571919781	0.9998090614157651	-0.010025105364601992	FALSE
ENSG00000101871	4281	MID1	MID1	protein_coding	midline 1 [Source:HGNC Symbol;Acc:HGNC:7095]	X	-1	10445310	10833654	0.0012426731832987092	0.13351701858207662	0.009955719867430157	0.9920592634696479	0.9998090614157651	0.009952401649806084	FALSE
ENSG00000108298	6143	RPL19	RPL19	protein_coding	ribosomal protein L19 [Source:HGNC Symbol;Acc:HGNC:10312]	17	1	39200283	39204732	6.313577408292304e-4	9.810451954037845	0.009909466518960755	0.9920963671288174	0.9998090614157651	0.009905896816865737	FALSE
ENSG00000259834	NA	AL365361.1	AL365361.1	lncRNA	novel transcript	1	-1	110653560	110657040	-9.431851909225131e-4	5.036685917474982	-0.009907200212559981	0.9920982635375423	0.9998090614157651	-0.009903519904412083	FALSE
ENSG00000131791	5565	PRKAB2	PRKAB2	protein_coding	protein kinase AMP-activated non-catalytic subunit beta 2 [Source:HGNC Symbol;Acc:HGNC:9379]	1	-1	147155106	147172550	6.992683938369382e-4	3.682550271024114	0.009803051745283814	0.9921812448038482	0.9998090614157651	0.009799513263248155	FALSE
ENSG00000108384	5889	RAD51C	RAD51C	protein_coding	RAD51 paralog C [Source:HGNC Symbol;Acc:HGNC:9820]	17	1	58692573	58735611	-6.60047369479333e-4	3.2298870648338154	-0.009795369560341653	0.9921877942700885	0.9998090614157651	-0.00979130433080315	FALSE
ENSG00000129355	1032	CDKN2D	CDKN2D	protein_coding	cyclin dependent kinase inhibitor 2D [Source:HGNC Symbol;Acc:HGNC:1790]	19	-1	10566460	10569059	-7.608012757476246e-4	5.341195006770354	-0.009735789374956129	0.9922351091533561	0.9998090614157651	-0.009732001093258355	FALSE
ENSG00000197785	55210	ATAD3A	ATAD3A	protein_coding	ATPase family AAA domain containing 3A [Source:HGNC Symbol;Acc:HGNC:25567]	1	1	1512162	1534685	-5.640150753647433e-4	2.680288992128548	-0.009662631860358423	0.9922930101200442	0.9998090614157651	-0.009659429582096897	FALSE
ENSG00000156253	10069	RWDD2B	RWDD2B	protein_coding	RWD domain containing 2B [Source:HGNC Symbol;Acc:HGNC:1302]	21	-1	29004384	29019360	-6.573611871916185e-4	2.2399378622511676	-0.009563384275372833	0.9923722493683389	0.9998090614157651	-0.009560113326229722	FALSE
ENSG00000047188	64848	YTHDC2	YTHDC2	protein_coding	YTH domain containing 2 [Source:HGNC Symbol;Acc:HGNC:24721]	5	1	113513694	113595285	-5.035236616919292e-4	5.313904740089971	-0.009473520535783233	0.9924441967747211	0.9998090614157651	-0.009469936542620523	FALSE
ENSG00000163882	5437	POLR2H	POLR2H	protein_coding	RNA polymerase II subunit H [Source:HGNC Symbol;Acc:HGNC:9195]	3	1	184361718	184368596	-6.280056027063718e-4	2.5572630603429607	-0.009262231924366192	0.9926124563522385	0.9998090614157651	-0.00925904518827072	FALSE
ENSG00000101457	116092	DNTTIP1	DNTTIP1	protein_coding	deoxynucleotidyltransferase terminal interacting protein 1 [Source:HGNC Symbol;Acc:HGNC:16160]	20	1	45791954	45811427	-4.1790393805385406e-4	5.6733745699559615	-0.009227979529706781	0.9926401426481601	0.9998090614157651	-0.009224344080320046	FALSE
ENSG00000136826	9314	KLF4	KLF4	protein_coding	Kruppel like factor 4 [Source:HGNC Symbol;Acc:HGNC:6348]	9	-1	107484852	107490482	8.060960435463116e-4	4.06830690552119	0.009206862455236667	0.9926568165484762	0.9998090614157651	0.009203445558249273	FALSE
ENSG00000285572	NA	AL136441.1	AL136441.1	lncRNA	novel transcript	13	-1	76552807	76846524	-0.0010359453599200208	3.338965063784656	-0.009177438328286621	0.9926805740957072	0.9998090614157651	-0.009173668631435351	FALSE
ENSG00000253214	NA	AC079209.1	AC079209.1	lncRNA	novel transcript	8	1	81149107	81165266	0.0012505193826481964	0.7791201229870596	0.009150102200122717	0.9927025252138268	0.9998090614157651	0.009146155830572551	FALSE
ENSG00000101342	140711	TLDC2	TLDC2	protein_coding	TBC/LysM-associated domain containing 2 [Source:HGNC Symbol;Acc:HGNC:16112]	20	1	36876121	36894235	-9.393382851672349e-4	2.5356899041911025	-0.009123662079234183	0.9927231046803364	0.9998090614157651	-0.009120362218474015	FALSE
ENSG00000089916	55668	GPATCH2L	GPATCH2L	protein_coding	G-patch domain containing 2 like [Source:HGNC Symbol;Acc:HGNC:20210]	14	1	76151916	76254342	-4.1943079604322975e-4	5.998457096875139	-0.009093052569516391	0.9927476465596692	0.9998090614157651	-0.009089602259164081	FALSE
ENSG00000119326	8727	CTNNAL1	CTNNAL1	protein_coding	catenin alpha like 1 [Source:HGNC Symbol;Acc:HGNC:2512]	9	-1	108942569	109013522	-0.0013460432646330567	2.945060095130697	-0.009077667346905691	0.9927601998275217	0.9998090614157651	-0.009073868422261148	FALSE
ENSG00000184752	55967	NDUFA12	NDUFA12	protein_coding	NADH:ubiquinone oxidoreductase subunit A12 [Source:HGNC Symbol;Acc:HGNC:23987]	12	-1	94897055	95003748	-4.98190691747169e-4	5.151729545154787	-0.009031941369396005	0.9927964760213868	0.9998090614157651	-0.009028401093265415	FALSE
ENSG00000249856	NA	AC116337.3	AC116337.3	lncRNA	novel transcript	5	-1	74917726	75023928	-0.0013112580192816553	0.4233202711431554	-0.009018396586002887	0.9928071066875288	0.9998090614157651	-0.009015076986875106	FALSE
ENSG00000198794	192683	SCAMP5	SCAMP5	protein_coding	secretory carrier membrane protein 5 [Source:HGNC Symbol;Acc:HGNC:30386]	15	1	74957219	75021495	-0.0013444296018317314	0.8737857782949852	-0.008983515890526718	0.9928347198941092	0.9998090614157651	-0.008980467563730086	FALSE
ENSG00000066557	55631	LRRC40	LRRC40	protein_coding	leucine rich repeat containing 40 [Source:HGNC Symbol;Acc:HGNC:26004]	1	-1	70144805	70205579	-6.033032974954722e-4	3.7502423226959145	-0.008914508790743732	0.9928898433802849	0.9998090614157651	-0.008911377754637054	FALSE
ENSG00000120860	51019	WASHC3	WASHC3	protein_coding	WASH complex subunit 3 [Source:HGNC Symbol;Acc:HGNC:24256]	12	-1	102012840	102062149	-2.6689031180548994e-4	5.872180662518236	-0.008864016037908408	0.992930350851633	0.9998090614157651	-0.008860607163718887	FALSE
ENSG00000102078	9016	SLC25A14	SLC25A14	protein_coding	solute carrier family 25 member 14 [Source:HGNC Symbol;Acc:HGNC:10984]	X	1	130339888	130373361	4.84474817666225e-4	2.9750744604178045	0.00878240745820806	0.9929951766581679	0.9998090614157651	0.008779356903651324	FALSE
ENSG00000166200	9318	COPS2	COPS2	protein_coding	COP9 signalosome subunit 2 [Source:HGNC Symbol;Acc:HGNC:30747]	15	-1	49106068	49155661	-5.181589726204194e-4	5.29337780967007	-0.008656306202209826	0.9930958257941533	0.9998090614157651	-0.008653207126595015	FALSE
ENSG00000198744	NA	MTCO3P12	MTCO3P12	unprocessed_pseudogene	MT-CO3 pseudogene 12 [Source:HGNC Symbol;Acc:HGNC:52042]	1	1	634376	634922	0.0016638072109869118	2.407483684116063	0.008622090016944726	0.993124421712916	0.9998090614157651	0.008617366121064009	FALSE
ENSG00000133393	123811	FOPNL	FOPNL	protein_coding	FGFR1OP N-terminal like [Source:HGNC Symbol;Acc:HGNC:26435]	16	-1	15865719	15888625	4.1919210878482716e-4	4.799624504944314	0.008548123773127156	0.9931822391766603	0.9998090614157651	0.008544900008351194	FALSE
ENSG00000167637	284349	ZNF283	ZNF283	protein_coding	zinc finger protein 283 [Source:HGNC Symbol;Acc:HGNC:13077]	19	1	43827321	43852017	-6.157835763147546e-4	2.862065173414639	-0.008452113079138245	0.9932586130213807	0.9998090614157651	-0.008449176133452294	FALSE
ENSG00000169020	521	ATP5ME	ATP5ME	protein_coding	ATP synthase membrane subunit e [Source:HGNC Symbol;Acc:HGNC:846]	4	-1	672436	674330	-7.295609971222916e-4	4.374200751602955	-0.00827661847197138	0.9933985851252076	0.9998090614157651	-0.008273740984092934	FALSE
ENSG00000260233	NA	SSSCA1-AS1	SSSCA1-AS1	lncRNA	SSSCA1 antisense RNA 1 (head to head) [Source:HGNC Symbol;Acc:HGNC:27384]	11	-1	65568482	65570423	-8.157736650983849e-4	0.62276666079003	-0.0081686455956346	0.993484613905856	0.9998090614157651	-0.008165916254479322	FALSE
ENSG00000271856	NA	LINC01215	LINC01215	lncRNA	long intergenic non-protein coding RNA 1215 [Source:HGNC Symbol;Acc:HGNC:49651]	3	1	108125821	108138610	7.037700085565923e-4	3.6421376111386947	0.008155913890028543	0.9934950422501756	0.9998090614157651	0.008152845828036798	FALSE
ENSG00000110925	81566	CSRNP2	CSRNP2	protein_coding	cysteine and serine rich nuclear protein 2 [Source:HGNC Symbol;Acc:HGNC:16006]	12	-1	51061205	51083664	-3.3964865944113853e-4	4.259187720184795	-0.008142250952708126	0.9935057873235711	0.9998090614157651	-0.008139378428808514	FALSE
ENSG00000255122	NA	AC068587.2	AC068587.2	processed_pseudogene	40S ribosomal protein S24 (Rps24) pseudogene	8	1	12580287	12581063	-0.0013426240170461012	-0.4363618388343061	-0.008123257852071023	0.9935208942350401	0.9998090614157651	-0.008120444097366796	FALSE
ENSG00000272588	NA	AC139887.4	AC139887.4	lncRNA	novel transcript, antisense to PCGF3	4	-1	757022	757740	-7.773287589971645e-4	1.6091324172461305	-0.008077543109854476	0.9935573602619141	0.9998090614157651	-0.008074739211917002	FALSE
ENSG00000263465	10929	SRSF8	SRSF8	protein_coding	serine and arginine rich splicing factor 8 [Source:HGNC Symbol;Acc:HGNC:16988]	11	1	95067197	95071224	-5.194332375122457e-4	5.83456001409344	-0.00807392084301622	0.99356045834331	0.9998090614157651	-0.008070856216179523	FALSE
ENSG00000112640	5528	PPP2R5D	PPP2R5D	protein_coding	protein phosphatase 2 regulatory subunit B'delta [Source:HGNC Symbol;Acc:HGNC:9312]	6	1	42984553	43012342	2.978131807873652e-4	4.903551180696896	0.007542793085873556	0.9939838782096979	0.9998090614157651	0.007540161939102146	FALSE
ENSG00000186918	55893	ZNF395	ZNF395	protein_coding	zinc finger protein 395 [Source:HGNC Symbol;Acc:HGNC:18737]	8	-1	28345590	28402701	-4.802692747580828e-4	3.9797478028074376	-0.00753827347586792	0.9939875122486764	0.9998090614157651	-0.007535607217277536	FALSE
ENSG00000174136	285704	RGMB	RGMB	protein_coding	repulsive guidance molecule BMP co-receptor b [Source:HGNC Symbol;Acc:HGNC:26896]	5	1	98768650	98798643	-8.264997813061115e-4	2.0958665336092466	-0.007526381068602713	0.9939971226477514	0.9998090614157651	-0.0075235620268077575	FALSE
ENSG00000151014	25819	NOCT	NOCT	protein_coding	nocturnin [Source:HGNC Symbol;Acc:HGNC:14254]	4	1	139015781	139045939	6.675358267023146e-4	1.58619894317611	0.007353050127518938	0.9941353521460095	0.9998090614157651	0.007350312251244143	FALSE
ENSG00000175643	116028	RMI2	RMI2	protein_coding	RecQ mediated genome instability 2 [Source:HGNC Symbol;Acc:HGNC:28349]	16	1	11249619	11381662	0.001121306580049719	2.588475685951901	0.00732426248356006	0.9941582377282799	0.9998090614157651	0.007321628655628567	FALSE
ENSG00000147124	7592	ZNF41	ZNF41	protein_coding	zinc finger protein 41 [Source:HGNC Symbol;Acc:HGNC:13107]	X	-1	47445879	47482946	-4.010952617266028e-4	4.415644552272674	-0.007237257583455661	0.994227559666094	0.9998090614157651	-0.007234744189721389	FALSE
ENSG00000102934	51090	PLLP	PLLP	protein_coding	plasmolipin [Source:HGNC Symbol;Acc:HGNC:18553]	16	-1	57248547	57284672	-0.0010538536796990683	-0.1752411161900086	-0.007186983563071797	0.9942675773469771	0.9998090614157651	-0.007184588161002236	FALSE
ENSG00000237276	NA	ANO7L1	ANO7L1	transcribed_unprocessed_pseudogene	anoctamin 7 like 1 (pseudogene) [Source:HGNC Symbol;Acc:HGNC:32248]	1	-1	16215909	16228027	-0.0010200557381969677	1.2139596172245728	-0.007179921216734339	0.994273600505067	0.9998090614157651	-0.007177039057188129	FALSE
ENSG00000198780	26049	FAM169A	FAM169A	protein_coding	family with sequence similarity 169 member A [Source:HGNC Symbol;Acc:HGNC:29138]	5	-1	74777574	74866966	6.128032578787135e-4	3.091283295269258	0.007122010424623465	0.994319837424583	0.9998090614157651	0.007119088191809284	FALSE
ENSG00000154529	728577	CNTNAP3B	CNTNAP3B	protein_coding	contactin associated protein like 3B [Source:HGNC Symbol;Acc:HGNC:32035]	9	-1	41890314	42129510	0.0014948192818082795	0.3080127586131671	0.006990319847337686	0.9944253946182737	0.9998090614157651	0.006986788578053727	FALSE
ENSG00000204054	NA	LINC00963	LINC00963	lncRNA	long intergenic non-protein coding RNA 963 [Source:HGNC Symbol;Acc:HGNC:48716]	9	1	129476946	129513687	-4.2858508702448006e-4	6.052952883179986	-0.006941418761039345	0.9944638961494932	0.9998090614157651	-0.006938532894992568	FALSE
ENSG00000261324	NA	AC010168.2	AC010168.2	lncRNA	novel transcript, overlapping HIST4H4	12	-1	14762504	14767931	5.12960743823232e-4	2.5264335121199406	0.0068894075245940194	0.9945051103403202	0.9998090614157651	0.006886877332786802	FALSE
ENSG00000120645	440073	IQSEC3	IQSEC3	protein_coding	IQ motif and Sec7 domain 3 [Source:HGNC Symbol;Acc:HGNC:29193]	12	1	66767	178455	0.0017456356496508008	-0.48289683687863955	0.006857377053151448	0.9945317529944389	0.9998090614157651	0.006853484929681508	FALSE
ENSG00000277053	NA	GTF2IP1	GTF2IP1	transcribed_unprocessed_pseudogene	general transcription factor IIi pseudogene 1 [Source:HGNC Symbol;Acc:HGNC:4660]	7	-1	75185385	75237696	-5.287362226331638e-4	2.081098478316957	-0.006775649222876648	0.9945960491395296	0.9998090614157651	-0.006772899791699762	FALSE
ENSG00000011243	26993	AKAP8L	AKAP8L	protein_coding	A-kinase anchoring protein 8 like [Source:HGNC Symbol;Acc:HGNC:29857]	19	-1	15380050	15419141	-2.4214757438834056e-4	6.445245107807051	-0.006613361529411294	0.9947253145754653	0.9998090614157651	-0.006610885965633273	FALSE
ENSG00000131732	84240	ZCCHC9	ZCCHC9	protein_coding	zinc finger CCHC-type containing 9 [Source:HGNC Symbol;Acc:HGNC:25424]	5	1	81301587	81313297	2.3226461835124113e-4	3.995433299305544	0.006490193231329307	0.9948233258493657	0.9998090614157651	0.0064880444157141065	FALSE
ENSG00000104731	54758	KLHDC4	KLHDC4	protein_coding	kelch domain containing 4 [Source:HGNC Symbol;Acc:HGNC:25272]	16	-1	87696485	87765992	-4.55890690202132e-4	5.246858461172934	-0.006460117628055574	0.9948480899351895	0.9998090614157651	-0.006457006586716089	FALSE
ENSG00000164815	5001	ORC5	ORC5	protein_coding	origin recognition complex subunit 5 [Source:HGNC Symbol;Acc:HGNC:8491]	7	-1	104126341	104208047	-2.7456509244228045e-4	3.90276307553539	-0.006243547403966149	0.9950200494857981	0.9998090614157651	-0.006241482906325257	FALSE
ENSG00000139631	51380	CSAD	CSAD	protein_coding	cysteine sulfinic acid decarboxylase [Source:HGNC Symbol;Acc:HGNC:18966]	12	-1	53157663	53180909	-4.4352188876128906e-4	6.471973611223273	-0.006238020298749115	0.9950246298591223	0.9998090614157651	-0.006235742147968974	FALSE
ENSG00000186994	256949	KANK3	KANK3	protein_coding	KN motif and ankyrin repeat domains 3 [Source:HGNC Symbol;Acc:HGNC:24796]	19	-1	8322584	8343262	-9.249574620535388e-4	0.11405778180019663	-0.006211961038098667	0.9950452581037846	0.9998090614157651	-0.006209887976728623	FALSE
ENSG00000247774	100233209	PCED1B-AS1	PCED1B-AS1	lncRNA	PCED1B antisense RNA 1 [Source:HGNC Symbol;Acc:HGNC:44166]	12	-1	47205898	47216456	-3.1172687059743964e-4	5.545975072116845	-0.0061815098287127685	0.995069804672011	0.9998090614157651	-0.006179122825493913	FALSE
ENSG00000196724	147686	ZNF418	ZNF418	protein_coding	zinc finger protein 418 [Source:HGNC Symbol;Acc:HGNC:20647]	19	-1	57921884	57935393	-7.030644736241154e-4	1.3122132537383284	-0.006071897383111142	0.9951574472676519	0.9998090614157651	-0.00606927706138228	FALSE
ENSG00000155090	7071	KLF10	KLF10	protein_coding	Kruppel like factor 10 [Source:HGNC Symbol;Acc:HGNC:11810]	8	-1	102648784	102655725	-4.881728806913621e-4	4.797292360771203	-0.00603895943604855	0.9951834254985034	0.9998090614157651	-0.006036717580927787	FALSE
ENSG00000108091	8030	CCDC6	CCDC6	protein_coding	coiled-coil domain containing 6 [Source:HGNC Symbol;Acc:HGNC:18782]	10	-1	59788747	59906556	3.1130185785421816e-4	5.160020421839958	0.006003170381077679	0.9952118746246739	0.9998090614157651	0.0060010612430465154	FALSE
ENSG00000203880	55251	PCMTD2	PCMTD2	protein_coding	protein-L-isoaspartate (D-aspartate) O-methyltransferase domain containing 2 [Source:HGNC Symbol;Acc:HGNC:15882]	20	1	64255695	64287821	2.932893828786476e-4	6.151762523375681	0.0059542872361136746	0.9952510526260705	0.9998090614157651	0.005951958023076454	FALSE
ENSG00000072134	22905	EPN2	EPN2	protein_coding	epsin 2 [Source:HGNC Symbol;Acc:HGNC:18639]	17	1	19215615	19336715	6.247670130790084e-4	3.769033397219314	0.0058426475156269095	0.9953401349941025	0.9998090614157651	0.005840307891071316	FALSE
ENSG00000147854	115426	UHRF2	UHRF2	protein_coding	ubiquitin like with PHD and ring finger domains 2 [Source:HGNC Symbol;Acc:HGNC:12557]	9	1	6413151	6507054	2.491124221553065e-4	5.4517943319542965	0.005671940914729479	0.9954760818020314	0.9998090614157651	0.005669921012867259	FALSE
ENSG00000174238	5306	PITPNA	PITPNA	protein_coding	phosphatidylinositol transfer protein alpha [Source:HGNC Symbol;Acc:HGNC:9001]	17	-1	1517718	1562792	2.9731083627737576e-4	7.669896287424807	0.005538077818837675	0.9955831616726356	0.9998090614157651	0.005535714190651809	FALSE
ENSG00000143442	23126	POGZ	POGZ	protein_coding	pogo transposable element derived with ZNF domain [Source:HGNC Symbol;Acc:HGNC:18801]	1	-1	151402724	151459494	1.6700963794580304e-4	6.7669998231865565	0.005354702054255735	0.9957292258876826	0.9998090614157651	0.005352647131770231	FALSE
ENSG00000285117	NA	AC068724.4	AC068724.4	lncRNA	novel transcript	15	-1	43179793	43206481	9.166605965824637e-4	1.7051565507709177	0.005284116250328422	0.9957856428236475	0.9998090614157651	0.005281937988732968	FALSE
ENSG00000160781	79957	PAQR6	PAQR6	protein_coding	progestin and adipoQ receptor family member 6 [Source:HGNC Symbol;Acc:HGNC:30132]	1	-1	156243320	156248117	7.056276883039558e-4	2.306232432793401	0.005177294399783381	0.9958716339458341	0.9998090614157651	0.00517416262668485	FALSE
ENSG00000104427	51101	ZC2HC1A	ZC2HC1A	protein_coding	zinc finger C2HC-type containing 1A [Source:HGNC Symbol;Acc:HGNC:24277]	8	1	78666089	78719765	-5.374469086842915e-4	2.4570966230231033	-0.005132608431841773	0.9959064439502331	0.9998090614157651	-0.005130534176956429	FALSE
ENSG00000176531	653583	PHLDB3	PHLDB3	protein_coding	pleckstrin homology like domain family B member 3 [Source:HGNC Symbol;Acc:HGNC:30499]	19	-1	43474954	43504935	3.703628250075752e-4	2.30080665432417	0.005124278130184178	0.9959128214729378	0.9998090614157651	0.005122541032554903	FALSE
ENSG00000105202	2091	FBL	FBL	protein_coding	fibrillarin [Source:HGNC Symbol;Acc:HGNC:3599]	19	-1	39834458	39846379	4.2298387119465986e-4	5.58744328385786	0.005069150249963994	0.9959568393241528	0.9998090614157651	0.005067372121277042	FALSE
ENSG00000133962	79820	CATSPERB	CATSPERB	protein_coding	cation channel sperm associated auxiliary subunit beta [Source:HGNC Symbol;Acc:HGNC:20500]	14	-1	91580696	91780707	-4.7099638005132505e-4	4.002699039675144	-0.005048363987510894	0.9959736768932785	0.9998090614157651	-0.005046269088037784	FALSE
ENSG00000169733	5986	RFNG	RFNG	protein_coding	RFNG O-fucosylpeptide 3-beta-N-acetylglucosaminyltransferase [Source:HGNC Symbol;Acc:HGNC:9974]	17	-1	82047902	82051831	3.313995224680788e-4	3.4210626910555697	0.00491399273280588	0.9960806461371192	0.9998090614157651	0.004912201360428139	FALSE
ENSG00000176410	84277	DNAJC30	DNAJC30	protein_coding	DnaJ heat shock protein family (Hsp40) member C30 [Source:HGNC Symbol;Acc:HGNC:16410]	7	-1	73680918	73683453	3.4887254630877607e-4	2.4427527603398627	0.004698238517260987	0.9962526617522309	0.9998090614157651	0.004696609269584671	FALSE
ENSG00000168152	79725	THAP9	THAP9	protein_coding	THAP domain containing 9 [Source:HGNC Symbol;Acc:HGNC:23192]	4	1	82900684	82919969	-4.7014676073320327e-4	0.9963247022987226	-0.004657495410461771	0.9962851445986467	0.9998090614157651	-0.004655897613823223	FALSE
ENSG00000251143	NA	AP002490.1	AP002490.1	lncRNA	novel transcript	11	1	72014291	72020910	-4.4840026796821864e-4	0.8461002525867254	-0.004611603159390482	0.9963216809548427	0.9998090614157651	-0.0046101055906192494	FALSE
ENSG00000122043	NA	LINC00544	LINC00544	lncRNA	long intergenic non-protein coding RNA 544 [Source:HGNC Symbol;Acc:HGNC:43679]	13	1	29935771	29950488	6.596453533547764e-4	0.23252408348153009	0.004584683244356711	0.996343171896553	0.9998090614157651	0.004583170404992435	FALSE
ENSG00000233873	NA	RPL7P44	RPL7P44	processed_pseudogene	ribosomal protein L7 pseudogene 44 [Source:HGNC Symbol;Acc:HGNC:36143]	13	-1	76981175	76981916	6.599372887444721e-4	0.12225687850327116	0.00456915121763685	0.9963555562259476	0.9998090614157651	0.0045676487874139705	FALSE
ENSG00000120709	51307	FAM53C	FAM53C	protein_coding	family with sequence similarity 53 member C [Source:HGNC Symbol;Acc:HGNC:1336]	5	1	138331935	138349729	-2.6401586176572067e-4	6.662137564685115	-0.004490077377230811	0.9964188946345728	0.9998090614157651	-0.004488265050653864	FALSE
ENSG00000144036	23233	EXOC6B	EXOC6B	protein_coding	exocyst complex component 6B [Source:HGNC Symbol;Acc:HGNC:17085]	2	-1	72175984	72826041	-2.489898470212637e-4	5.431295392632843	-0.004401072457536498	0.9964897666588919	0.9998090614157651	-0.004399439263551919	FALSE
ENSG00000140379	597	BCL2A1	BCL2A1	protein_coding	BCL2 related protein A1 [Source:HGNC Symbol;Acc:HGNC:991]	15	-1	79960892	79971196	-4.5500457550673445e-4	6.861227511030835	-0.004292980880398703	0.9965759767452267	0.9998090614157651	-0.004291389923393829	FALSE
ENSG00000168010	89849	ATG16L2	ATG16L2	protein_coding	autophagy related 16 like 2 [Source:HGNC Symbol;Acc:HGNC:25464]	11	1	72814406	72843674	2.0747811602639388e-4	9.372738883920418	0.00418941337010523	0.9966586800563422	0.9998090614157651	0.0041877357627933725	FALSE
ENSG00000120949	943	TNFRSF8	TNFRSF8	protein_coding	TNF receptor superfamily member 8 [Source:HGNC Symbol;Acc:HGNC:11923]	1	1	12063303	12144207	-3.102918878972183e-4	3.188152139961796	-0.0040979334004825245	0.9967317097846998	0.9998090614157651	-0.004096205786629131	FALSE
ENSG00000179912	22864	R3HDM2	R3HDM2	protein_coding	R3H domain containing 2 [Source:HGNC Symbol;Acc:HGNC:29167]	12	-1	57253762	57431005	2.0486988239998283e-4	7.386653214161253	0.004095176142995989	0.99673379280502	0.9998090614157651	0.00409359508592545	FALSE
ENSG00000225492	NA	GBP1P1	GBP1P1	transcribed_unprocessed_pseudogene	guanylate binding protein 1 pseudogene 1 [Source:HGNC Symbol;Acc:HGNC:39561]	1	1	89407679	89426243	0.0011124643084172714	0.8318176027259631	0.00402841124613745	0.9967871108151016	0.9998090614157651	0.004026770319300454	FALSE
ENSG00000197971	4155	MBP	MBP	protein_coding	myelin basic protein [Source:HGNC Symbol;Acc:HGNC:6925]	18	-1	76978827	77133683	-1.680918533519815e-4	9.190356765669458	-0.003930829962750699	0.9968648109931766	0.9998090614157651	-0.003929386817059472	FALSE
ENSG00000267288	NA	AC138150.2	AC138150.2	lncRNA	novel transcript, antisense to HEXIM2	17	-1	45168800	45171584	4.901959985268434e-4	0.6435450946097706	0.003863811185223746	0.9969182948984765	0.9998090614157651	0.003862354173713371	FALSE
ENSG00000213316	4056	LTC4S	LTC4S	protein_coding	leukotriene C4 synthase [Source:HGNC Symbol;Acc:HGNC:6719]	5	1	179793980	179796647	-3.9992532758859056e-4	0.9958718419017676	-0.0038626420600315022	0.9969192371967072	0.9998090614157651	-0.003861173169212915	FALSE
ENSG00000100351	9402	GRAP2	GRAP2	protein_coding	GRB2 related adaptor protein 2 [Source:HGNC Symbol;Acc:HGNC:4563]	22	1	39901084	39973721	-1.9930760370279188e-4	7.557450934057621	-0.003799460052742315	0.9969697758196843	0.9998090614157651	-0.0037978319340940562	FALSE
ENSG00000086712	55787	TXLNG	TXLNG	protein_coding	taxilin gamma [Source:HGNC Symbol;Acc:HGNC:18578]	X	1	16786432	16844519	-1.793787922901302e-4	4.578517015684498	-0.00368635688400651	0.9970597111569471	0.9998090614157651	-0.0036851139154528804	FALSE
ENSG00000231918	NA	AC007402.1	AC007402.1	lncRNA	novel transcript	2	1	51032601	52407917	-9.322438705734529e-4	-1.193586021684283	-0.003634703691296092	0.9971011803475238	0.9998090614157651	-0.003633139644688366	FALSE
ENSG00000173457	26472	PPP1R14B	PPP1R14B	protein_coding	protein phosphatase 1 regulatory inhibitor subunit 14B [Source:HGNC Symbol;Acc:HGNC:9057]	11	-1	64244479	64246943	-3.4755355794935383e-4	2.0893639540392175	-0.0036335457594146615	0.9971018401487634	0.9998090614157651	-0.003632312701010735	FALSE
ENSG00000171045	203062	TSNARE1	TSNARE1	protein_coding	t-SNARE domain containing 1 [Source:HGNC Symbol;Acc:HGNC:26437]	8	-1	142212080	142403182	2.3940268426780875e-4	3.912703101346971	0.0035741102567212277	0.9971493786550476	0.9998090614157651	0.003572731632383626	FALSE
ENSG00000169877	51327	AHSP	AHSP	protein_coding	alpha hemoglobin stabilizing protein [Source:HGNC Symbol;Acc:HGNC:18075]	16	1	31527900	31528803	7.885766780098002e-4	3.5316512637606423	0.0035242007787384504	0.9971892500115758	0.9998090614157651	0.003522759983084631	FALSE
ENSG00000173917	3212	HOXB2	HOXB2	protein_coding	homeobox B2 [Source:HGNC Symbol;Acc:HGNC:5113]	17	-1	48540894	48544989	-3.8084669152294026e-4	3.116482083109294	-0.0035217562648551894	0.9971917072348478	0.9998090614157651	-0.003519680291326577	FALSE
ENSG00000178718	54913	RPP25	RPP25	protein_coding	ribonuclease P and MRP subunit p25 [Source:HGNC Symbol;Acc:HGNC:30361]	15	-1	74954416	74957464	3.9837785459559405e-4	0.8143367164880965	0.003492908713154239	0.9972139987891867	0.9998090614157651	0.0034917417994483947	FALSE
ENSG00000255587	401258	RAB44	RAB44	protein_coding	RAB44, member RAS oncogene family [Source:HGNC Symbol;Acc:HGNC:21068]	6	1	36697826	36733184	3.564873327035478e-4	3.796904858635029	0.0032338640013830793	0.9974208576225139	0.9998090614157651	0.003232481233175064	FALSE
ENSG00000085276	2122	MECOM	MECOM	protein_coding	MDS1 and EVI1 complex locus [Source:HGNC Symbol;Acc:HGNC:3498]	3	-1	169083499	169663775	5.920901612045948e-4	-0.2897877398909904	0.0031965020639701655	0.9974504597961718	0.9998090614157651	0.0031953802188180442	FALSE
ENSG00000006625	79017	GGCT	GGCT	protein_coding	gamma-glutamylcyclotransferase [Source:HGNC Symbol;Acc:HGNC:21705]	7	-1	30496621	30504841	3.3539291176928887e-4	0.7376747411192476	0.002981743732873052	0.997621692062499	0.9998090614157651	0.002980771374978458	FALSE
ENSG00000276241	NA	AC243829.2	AC243829.2	lncRNA	novel transcript, antisense TBC1D3B	17	1	36116177	36177510	6.852994623117725e-4	2.7810661929355716	0.0029450590386948727	0.9976517737786195	0.9998090614157651	0.002943069369508716	FALSE
ENSG00000181444	168544	ZNF467	ZNF467	protein_coding	zinc finger protein 467 [Source:HGNC Symbol;Acc:HGNC:23154]	7	-1	149764182	149773588	1.8164336912995793e-4	6.622084694512118	0.00281633144812433	0.9977538628860407	0.9998090614157651	0.002815119117523974	FALSE
ENSG00000176476	112869	SGF29	SGF29	protein_coding	SAGA complex associated factor 29 [Source:HGNC Symbol;Acc:HGNC:25156]	16	1	28553915	28591790	-1.571819037211597e-4	4.591553173534248	-0.0027958730288121427	0.997770011188301	0.9998090614157651	-0.0027948801423869894	FALSE
ENSG00000205464	92270	ATP6AP1L	ATP6AP1L	protein_coding	ATPase H+ transporting accessory protein 1 like [Source:HGNC Symbol;Acc:HGNC:28091]	5	1	82279462	82386977	3.319660101779309e-4	1.9225505619891365	0.00278566085185584	0.9977784533675982	0.9998090614157651	0.0027842993985554305	FALSE
ENSG00000063177	6141	RPL18	RPL18	protein_coding	ribosomal protein L18 [Source:HGNC Symbol;Acc:HGNC:10310]	19	-1	48615328	48619184	-2.238285114914973e-4	7.293840556484462	-0.0027035065309360517	0.9978436981265192	0.9998090614157651	-0.0027025269120688786	FALSE
ENSG00000234028	NA	EIF2AK3-DT	EIF2AK3-DT	lncRNA	EIF2AK3 divergent transcript [Source:HGNC Symbol;Acc:HGNC:54066]	2	1	88627539	88631821	3.6295864921337406e-4	-0.10000706751580371	0.0026871120485382764	0.9978566818047726	0.9998090614157651	0.0026862542254916986	FALSE
ENSG00000072756	51095	TRNT1	TRNT1	protein_coding	tRNA nucleotidyl transferase 1 [Source:HGNC Symbol;Acc:HGNC:17341]	3	1	3126933	3150879	-1.1671407952018598e-4	4.462323873614258	-0.0026650573253474657	0.9978743945721325	0.9998090614157651	-0.002664054484312771	FALSE
ENSG00000284685	NA	AC009093.10	AC009093.10	lncRNA	novel transcript	16	1	29139379	29331304	-1.9298750641816298e-4	4.360499334837354	-0.0025413255065210062	0.9979730938956355	0.9998090614157651	-0.002540352807924064	FALSE
ENSG00000084234	334	APLP2	APLP2	protein_coding	amyloid beta precursor like protein 2 [Source:HGNC Symbol;Acc:HGNC:598]	11	1	130068147	130144811	-1.1476982707669947e-4	8.960075668977028	-0.0025090429078651077	0.9979988281788288	0.9998090614157651	-0.0025080995642287004	FALSE
ENSG00000183784	NA	DOCK8-AS1	DOCK8-AS1	lncRNA	DOCK8 antisense RNA 1 [Source:HGNC Symbol;Acc:HGNC:26436]	9	-1	212824	215893	2.1090156717695763e-4	0.7412667170478487	0.002229440209202227	0.9982217954358432	0.9998090614157651	0.002228650764203657	FALSE
ENSG00000145244	10699	CORIN	CORIN	protein_coding	corin, serine peptidase [Source:HGNC Symbol;Acc:HGNC:19012]	4	-1	47593999	47838106	-5.071641496954271e-4	2.4346895681253926	-0.002198755530642903	0.9982467167686637	0.9998090614157651	-0.002197416428972444	FALSE
ENSG00000169087	79663	HSPBAP1	HSPBAP1	protein_coding	HSPB1 associated protein 1 [Source:HGNC Symbol;Acc:HGNC:16389]	3	-1	122739999	122793831	1.0991816621341854e-4	6.40457832383476	0.001986956439060788	0.998415358405397	0.9998090614157651	0.0019860550187307657	FALSE
ENSG00000163104	56916	SMARCAD1	SMARCAD1	protein_coding	SWI/SNF-related, matrix-associated actin-dependent regulator of chromatin, subfamily a, containing DEAD/H box 1 [Source:HGNC Symbol;Acc:HGNC:18398]	4	1	94207611	94291292	1.2633419934937606e-4	4.5833289187883635	0.001904987986088427	0.9984805802222546	0.9998090614157651	0.0019043114389310722	FALSE
ENSG00000267318	NA	AC005702.1	AC005702.1	protein_coding	novel protein	17	1	59940908	59973101	-1.7338374632946962e-4	0.6512948734675573	-0.0017624360451649675	0.9985942655848474	0.9998090614157651	-0.0017618277272842878	FALSE
ENSG00000170471	57148	RALGAPB	RALGAPB	protein_coding	Ral GTPase activating protein non-catalytic beta subunit [Source:HGNC Symbol;Acc:HGNC:29221]	20	1	38472816	38578859	-1.0144978994919285e-4	6.439001834793268	-0.0017513444877912876	0.9986031456524691	0.9998090614157651	-0.0017506981958293854	FALSE
ENSG00000248923	NA	MTND5P11	MTND5P11	processed_pseudogene	MT-ND5 pseudogene 11 [Source:HGNC Symbol;Acc:HGNC:42273]	5	-1	134924648	134926459	2.1673571833824568e-4	1.5945825888915943	0.0017497995077660972	0.9986044301656845	0.9998090614157651	0.001749088294792161	FALSE
ENSG00000108679	3959	LGALS3BP	LGALS3BP	protein_coding	galectin 3 binding protein [Source:HGNC Symbol;Acc:HGNC:6564]	17	-1	78971238	78979947	-2.0863758554767742e-4	4.207370148425857	-0.0017331971788569615	0.9986176751741618	0.9998090614157651	-0.001732488113266368	FALSE
ENSG00000250067	374887	YJEFN3	YJEFN3	protein_coding	YjeF N-terminal domain containing 3 [Source:HGNC Symbol;Acc:HGNC:24785]	19	1	19528861	19537581	2.501189471636467e-4	-0.2530214589127877	0.0016271814117416715	0.9987021260824545	0.9998090614157651	0.0016266444466552508	FALSE
ENSG00000204138	65979	PHACTR4	PHACTR4	protein_coding	phosphatase and actin regulator 4 [Source:HGNC Symbol;Acc:HGNC:25793]	1	1	28369582	28500364	-6.778439884147502e-5	5.809473101127578	-0.0015998830961944572	0.998723983809092	0.9998090614157651	-0.00159924981321509	FALSE
ENSG00000018610	63932	CXorf56	CXorf56	protein_coding	chromosome X open reading frame 56 [Source:HGNC Symbol;Acc:HGNC:26239]	X	-1	119538149	119565408	8.652623857452468e-5	3.843276071557822	0.0015404205751519083	0.9987713743578404	0.9998090614157651	0.0015398544953249417	FALSE
ENSG00000132467	57050	UTP3	UTP3	protein_coding	UTP3 small subunit processome component [Source:HGNC Symbol;Acc:HGNC:24477]	4	1	70688532	70690551	-7.16449228681526e-5	4.297893871463866	-0.0014633665164491506	0.9988328087729597	0.9998090614157651	-0.001462857787541249	FALSE
ENSG00000171840	4815	NINJ2	NINJ2	protein_coding	ninjurin 2 [Source:HGNC Symbol;Acc:HGNC:7825]	12	-1	564296	663779	-1.003009016553591e-4	6.00944626870429	-0.0014131869004551522	0.9988729248010016	0.9998090614157651	-0.001412579750494908	FALSE
ENSG00000116251	6146	RPL22	RPL22	protein_coding	ribosomal protein L22 [Source:HGNC Symbol;Acc:HGNC:10315]	1	-1	6185020	6209389	1.256469906622537e-4	0.9063095375345498	0.0013065605003872054	0.998957863552332	0.9998090614157651	0.0013061247142404867	FALSE
ENSG00000149182	84364	ARFGAP2	ARFGAP2	protein_coding	ADP ribosylation factor GTPase activating protein 2 [Source:HGNC Symbol;Acc:HGNC:13504]	11	-1	47164299	47177125	3.6211779245398645e-5	5.771324276297964	0.001220012329825793	0.9990269165234509	0.9998090614157651	0.0012195795802756241	FALSE
ENSG00000163536	5274	SERPINI1	SERPINI1	protein_coding	serpin family I member 1 [Source:HGNC Symbol;Acc:HGNC:8943]	3	1	167735243	167825568	-8.968353126981299e-5	2.3188073777992138	-0.0012100256440435622	0.9990348944791814	0.9998090614157651	-0.0012095806881964818	FALSE
ENSG00000167700	113655	MFSD3	MFSD3	protein_coding	major facilitator superfamily domain containing 3 [Source:HGNC Symbol;Acc:HGNC:25157]	8	1	144509070	144511213	-1.7019023593112248e-4	-0.250967219894884	-0.001209133543033862	0.9990355646240051	0.9998090614157651	-0.0012087407856009756	FALSE
ENSG00000107902	64077	LHPP	LHPP	protein_coding	phospholysine phosphohistidine inorganic pyrophosphate phosphatase [Source:HGNC Symbol;Acc:HGNC:30042]	10	1	124461823	124617888	-5.741193166208802e-5	4.883459741832166	-0.0010605719412830812	0.9991541374376502	0.999828820548352	-0.0010601317061954942	FALSE
ENSG00000226240	NA	LINC00381	LINC00381	lncRNA	long intergenic non-protein coding RNA 381 [Source:HGNC Symbol;Acc:HGNC:42708]	13	1	74419158	74444735	1.7123737892488222e-4	-0.6035011430032542	0.001022768568774759	0.9991842271497648	0.999828820548352	0.00102241982416763	FALSE
ENSG00000164114	79884	MAP9	MAP9	protein_coding	microtubule associated protein 9 [Source:HGNC Symbol;Acc:HGNC:26118]	4	-1	155342658	155376970	5.8209929614472244e-5	2.238463785399856	7.02814074550413e-4	0.9994394254862371	0.999911114405532	7.0257602091792e-4	FALSE
ENSG00000094916	23468	CBX5	CBX5	protein_coding	chromobox 5 [Source:HGNC Symbol;Acc:HGNC:1555]	12	-1	54230942	54280133	-4.8256515153610735e-5	5.550589794078566	-6.681072684724167e-4	0.9994671153393511	0.999911114405532	-6.678719284009173e-4	FALSE
ENSG00000092841	4637	MYL6	MYL6	protein_coding	myosin light chain 6 [Source:HGNC Symbol;Acc:HGNC:7587]	12	1	56158161	56163496	6.091585711232028e-5	7.785939184353371	6.030733604742175e-4	0.9995189903436115	0.999911114405532	6.028562390535896e-4	FALSE
ENSG00000135525	9053	MAP7	MAP7	protein_coding	microtubule associated protein 7 [Source:HGNC Symbol;Acc:HGNC:6869]	6	-1	136342281	136550819	4.0203276737926785e-5	3.4491715521909603	5.865652714244994e-4	0.9995321653131339	0.999911114405532	5.863438605732245e-4	FALSE
ENSG00000055483	57602	USP36	USP36	protein_coding	ubiquitin specific peptidase 36 [Source:HGNC Symbol;Acc:HGNC:20062]	17	-1	78787381	78841441	-2.16347080090884e-5	5.2999824580655055	-4.41953487457458e-4	0.9996474937963611	0.999911114405532	-4.418010228844538e-4	FALSE
ENSG00000234589	NA	AC125807.1	AC125807.1	processed_pseudogene	ribosomal protein L13a (RPL13A) pseudogene	12	-1	3071532	3072145	-8.507343683272772e-5	-0.730309403104565	-4.347252328440375e-4	0.9996532558240336	0.999911114405532	-4.3457939144951146e-4	FALSE
ENSG00000120049	30819	KCNIP2	KCNIP2	protein_coding	potassium voltage-gated channel interacting protein 2 [Source:HGNC Symbol;Acc:HGNC:15522]	10	-1	101825974	101843920	2.3116327414474114e-5	2.6123943200275233	3.0271371441870223e-4	0.9997585620592395	0.9999519638961093	3.025975890573591e-4	FALSE
ENSG00000254999	55845	BRK1	BRK1	protein_coding	BRICK1 subunit of SCAR/WAVE actin nucleating complex [Source:HGNC Symbol;Acc:HGNC:23057]	3	1	10115675	10127190	-9.465851780632306e-6	6.102276524056082	-1.876979039514808e-4	0.9998502938948604	0.9999733012136109	-1.8762877911485763e-4	FALSE
ENSG00000135372	55226	NAT10	NAT10	protein_coding	N-acetyltransferase 10 [Source:HGNC Symbol;Acc:HGNC:29830]	11	1	34105617	34147670	3.108130393947306e-6	4.692969665118207	6.014858097541202e-5	0.9999520249968616	0.9999733012136109	6.012774970728795e-5	FALSE
ENSG00000104472	54108	CHRAC1	CHRAC1	protein_coding	chromatin accessibility complex subunit 1 [Source:HGNC Symbol;Acc:HGNC:13544]	8	1	140511311	140517154	1.5805317667982877e-6	4.700708814962894	3.3474021879705e-5	0.9999733012136109	0.9999733012136109	3.346196643681594e-5	FALSE
