## Supplementary material for "Baseline expression of immune gene modules in blood is associated with primary response to anti-TNF therapy in Crohn’s disease patients": dream.gene_expr_filtered_vobj_fit_dge_1.topTable_C_1RI_1NI.csv (part 4 of 5)

GENEID	ENTREZID	GENENAME	SYMBOL	GENEBIOTYPE	DESCRIPTION	SEQNAME	SEQSTRAND	GENESEQSTART	GENESEQEND	logFC	AveExpr	t	P.Value	adj.P.Val	z.std	significant
ENSG00000273108	NA	AL121929.2	AL121929.2	lncRNA	novel transcript, antisense to SH3PXD2A	10	1	103608619	103610050	0.05306408342475222	-0.3961962219457864	0.3314580460573024	0.7403924746446793	0.9944710664841588	0.3313336523090544	FALSE
ENSG00000185650	677	ZFP36L1	ZFP36L1	protein_coding	ZFP36 ring finger protein like 1 [Source:HGNC Symbol;Acc:HGNC:1107]	14	-1	68787660	68796253	0.020481899048894192	9.336611349058087	0.33142132500507765	0.7404448845119086	0.9944710664841588	0.3312642607153761	FALSE
ENSG00000229754	NA	CXCR2P1	CXCR2P1	transcribed_unprocessed_pseudogene	C-X-C motif chemokine receptor 2 pseudogene 1 [Source:HGNC Symbol;Acc:HGNC:6028]	2	-1	218059155	218065729	0.03644833198691977	5.703799005772015	0.3314624007556275	0.7404474017776947	0.9944710664841588	0.33126092785098166	FALSE
ENSG00000082074	2533	FYB1	FYB1	protein_coding	FYN binding protein 1 [Source:HGNC Symbol;Acc:HGNC:4036]	5	-1	39105252	39274528	0.014941462794567428	10.823321888412611	0.3313423909834944	0.7405016404469762	0.9944710664841588	0.33118911664974615	FALSE
ENSG00000130766	83667	SESN2	SESN2	protein_coding	sestrin 2 [Source:HGNC Symbol;Acc:HGNC:20746]	1	1	28259518	28282491	0.01850357212430076	3.7179460773784943	0.3312227885633068	0.7405874371471961	0.9944710664841588	0.33107552656649986	FALSE
ENSG00000278730	NA	AC005332.6	AC005332.6	lncRNA	novel transcript	17	1	68126666	68129586	0.016614045747724404	4.477037548819025	0.33098514139356056	0.7407675003991148	0.9944710664841588	0.33083714667310693	FALSE
ENSG00000286098	284391	AC008770.4	AC008770.4	protein_coding	zinc finger protein 844 [Source:NCBI gene;Acc:284391]	19	1	11987641	12078106	-0.042519971788928496	-0.1682993975517315	-0.3309558233001134	0.7407714801561488	0.9944710664841588	-0.33083187821436666	FALSE
ENSG00000145819	23092	ARHGAP26	ARHGAP26	protein_coding	Rho GTPase activating protein 26 [Source:HGNC Symbol;Acc:HGNC:17073]	5	1	142770377	143229011	0.016607804997679665	10.098959994684492	0.33074651906348335	0.7409502123269825	0.9944710664841588	0.330595279498673	FALSE
ENSG00000121274	64282	TENT4B	TENT4B	protein_coding	terminal nucleotidyltransferase 4B [Source:HGNC Symbol;Acc:HGNC:30758]	16	1	50152918	50235310	0.010796776055363999	5.538845075141496	0.33071486024604513	0.7409582795854601	0.9944710664841588	0.3305846008113759	FALSE
ENSG00000233614	NA	DDX11L10	DDX11L10	transcribed_unprocessed_pseudogene	DEAD/H-box helicase 11 like 10 [Source:HGNC Symbol;Acc:HGNC:14125]	16	1	11555	14090	0.10100319654435408	2.3097537987121233	0.33086516457985	0.7409878768194904	0.9944710664841588	0.3305454230655016	FALSE
ENSG00000183665	55039	TRMT12	TRMT12	protein_coding	tRNA methyltransferase 12 homolog [Source:HGNC Symbol;Acc:HGNC:26091]	8	1	124450820	124462150	0.02069616491852555	2.9045691428864457	0.33071452626840275	0.740989450777723	0.9944710664841588	0.3305433396371965	FALSE
ENSG00000259418	NA	AC091117.2	AC091117.2	lncRNA	novel transcript, antisense to SORD	15	-1	45041716	45058707	0.050682037989523865	-0.10222827129217717	0.33050011997045664	0.7411186215419057	0.9944710664841588	0.33037236284454913	FALSE
ENSG00000198887	23137	SMC5	SMC5	protein_coding	structural maintenance of chromosomes 5 [Source:HGNC Symbol;Acc:HGNC:20465]	9	1	70258978	70354873	0.016608885410750673	5.825940145387154	0.33045685169177896	0.7411618940791675	0.9944710664841588	0.33031508734034376	FALSE
ENSG00000286145	NA	AC068282.1	AC068282.1	lncRNA	novel transcript, antisense to MAP3K2	2	1	127294212	127375075	0.04177792519182155	0.03458566898469786	0.330134605437599	0.7413958211669978	0.9944710664841588	0.3300054803441298	FALSE
ENSG00000154217	26207	PITPNC1	PITPNC1	protein_coding	phosphatidylinositol transfer protein cytoplasmic 1 [Source:HGNC Symbol;Acc:HGNC:21045]	17	1	67377281	67697261	-0.016916915517160902	8.326076808610715	-0.3301556044020763	0.7413975113369329	0.9944710664841588	-0.33000324348687543	FALSE
ENSG00000143387	1513	CTSK	CTSK	protein_coding	cathepsin K [Source:HGNC Symbol;Acc:HGNC:2536]	1	-1	150796208	150808260	-0.021518881920304267	2.7657563406749435	-0.3301463464406342	0.7414209884932039	0.9944710664841588	-0.32997217278941304	FALSE
ENSG00000181873	200205	IBA57	IBA57	protein_coding	iron-sulfur cluster assembly factor IBA57 [Source:HGNC Symbol;Acc:HGNC:27302]	1	1	228165804	228182257	-0.018349296480834276	2.796023742535001	-0.3299930561153875	0.7415018676397008	0.9944710664841588	-0.32986513622128144	FALSE
ENSG00000177119	196527	ANO6	ANO6	protein_coding	anoctamin 6 [Source:HGNC Symbol;Acc:HGNC:25240]	12	1	45215987	45440404	-0.022598234630702763	6.683083991630618	-0.3300091332283152	0.7415058839176472	0.9944710664841588	-0.329859821122645	FALSE
ENSG00000104695	5516	PPP2CB	PPP2CB	protein_coding	protein phosphatase 2 catalytic subunit beta [Source:HGNC Symbol;Acc:HGNC:9300]	8	-1	30774457	30814314	-0.013565710606483705	4.994314751902275	-0.3299517834976414	0.7415634991699606	0.9944710664841588	-0.3297835747487534	FALSE
ENSG00000165660	23172	ABRAXAS2	ABRAXAS2	protein_coding	abraxas 2, BRISC complex subunit [Source:HGNC Symbol;Acc:HGNC:28975]	10	1	124801819	124836667	0.010758894058837676	4.623526004166288	0.3296636350913481	0.7417472982002348	0.9944710664841588	0.3295403531895971	FALSE
ENSG00000231551	NA	AC245100.4	AC245100.4	transcribed_unprocessed_pseudogene	phosphodiesterase 4D interacting protein (PDE4DIP) pseudogene	1	1	148402516	148432545	0.021108191546713062	2.2515179371531175	0.32954506197312267	0.7418420601458107	0.9944710664841588	0.32941496216801874	FALSE
ENSG00000250348	NA	AC113404.1	AC113404.1	lncRNA	novel transcript	5	-1	76285542	76311462	-0.04483910658718493	-0.008850340391132442	-0.32945251256189956	0.7419180321127776	0.9944710664841588	-0.3293144381863677	FALSE
ENSG00000161888	147841	SPC24	SPC24	protein_coding	SPC24 component of NDC80 kinetochore complex [Source:HGNC Symbol;Acc:HGNC:26913]	19	-1	11131520	11155808	-0.047941853619039854	-0.14225047135511482	-0.32942437828233084	0.7419283668074608	0.9944710664841588	-0.3293007638645891	FALSE
ENSG00000108387	5414	SEPTIN4	SEPTIN4	protein_coding	septin 4 [Source:HGNC Symbol;Acc:HGNC:9165]	17	-1	58520250	58544368	-0.05662720720467673	1.5688600394724592	-0.3294506633865954	0.7419304798220899	0.9944710664841588	-0.3292979680428939	FALSE
ENSG00000162191	51035	UBXN1	UBXN1	protein_coding	UBX domain protein 1 [Source:HGNC Symbol;Acc:HGNC:18402]	11	-1	62676498	62679117	0.017280658585754338	4.7216199679683974	0.32927516725566786	0.7420521650181688	0.9944710664841588	0.3291369654010752	FALSE
ENSG00000131061	84905	ZNF341	ZNF341	protein_coding	zinc finger protein 341 [Source:HGNC Symbol;Acc:HGNC:15992]	20	1	33731657	33792269	0.013717081707604883	3.828578174770698	0.329261247448949	0.7420548393635233	0.9944710664841588	0.3291334270494912	FALSE
ENSG00000110367	1656	DDX6	DDX6	protein_coding	DEAD-box helicase 6 [Source:HGNC Symbol;Acc:HGNC:2747]	11	-1	118747763	118791164	0.01597069824670605	7.884798189778058	0.3292699638399653	0.7420562558098827	0.9944710664841588	0.3291315529905757	FALSE
ENSG00000110628	5002	SLC22A18	SLC22A18	protein_coding	solute carrier family 22 member 18 [Source:HGNC Symbol;Acc:HGNC:10964]	11	1	2899721	2925246	0.027921219201551217	4.1970475747394165	0.32924497374276823	0.742136566898328	0.9944710664841588	0.32902529761956434	FALSE
ENSG00000113312	7265	TTC1	TTC1	protein_coding	tetratricopeptide repeat domain 1 [Source:HGNC Symbol;Acc:HGNC:12391]	5	1	160009113	160065543	0.008756018028512003	5.614448694123758	0.329118193413225	0.7421636034458778	0.9944710664841588	0.32898952782338514	FALSE
ENSG00000235863	8705	B3GALT4	B3GALT4	protein_coding	beta-1,3-galactosyltransferase 4 [Source:HGNC Symbol;Acc:HGNC:919]	6	1	33277123	33284832	0.01811778909299644	3.2071890523362714	0.3287084815398405	0.7424761983267472	0.9944710664841588	0.3285759902189255	FALSE
ENSG00000117450	5052	PRDX1	PRDX1	protein_coding	peroxiredoxin 1 [Source:HGNC Symbol;Acc:HGNC:9352]	1	-1	45511036	45523047	0.020624211683538007	5.567844710560636	0.3286908191000482	0.7425000736153771	0.9944710664841588	0.3285444074643507	FALSE
ENSG00000163807	57456	KIAA1143	KIAA1143	protein_coding	KIAA1143 [Source:HGNC Symbol;Acc:HGNC:29198]	3	-1	44737661	44761619	0.017511199216788675	4.656919493375746	0.32866225970904134	0.7425165582576246	0.9944710664841588	0.3285226014098848	FALSE
ENSG00000236859	NA	NIFK-AS1	NIFK-AS1	lncRNA	NIFK antisense RNA 1 [Source:HGNC Symbol;Acc:HGNC:27385]	2	1	121649320	121728563	-0.014399672061186308	3.8204291499783913	-0.3285016797204044	0.7426305826454049	0.9944710664841588	-0.3283717730524867	FALSE
ENSG00000161653	162417	NAGS	NAGS	protein_coding	N-acetylglutamate synthase [Source:HGNC Symbol;Acc:HGNC:17996]	17	1	44004622	44009068	0.031046812446420033	0.451072399902831	0.32844122125224057	0.7426685862601009	0.9944710664841588	0.3283215045650165	FALSE
ENSG00000236992	NA	RPL12P12	RPL12P12	processed_pseudogene	ribosomal protein L12 pseudogene 12 [Source:HGNC Symbol;Acc:HGNC:15951]	20	-1	19823443	19823943	0.0435500152762793	0.4005845729088947	0.32843889458337844	0.7426729868966118	0.9944710664841588	0.32831568376859666	FALSE
ENSG00000151332	51562	MBIP	MBIP	protein_coding	MAP3K12 binding inhibitory protein 1 [Source:HGNC Symbol;Acc:HGNC:20427]	14	-1	36298564	36320637	0.020212507884743935	3.678203376586064	0.32834464723951834	0.7427466307390053	0.9944710664841588	0.3282182754619332	FALSE
ENSG00000167904	137695	TMEM68	TMEM68	protein_coding	transmembrane protein 68 [Source:HGNC Symbol;Acc:HGNC:26510]	8	-1	55696424	55773407	-0.016951436883140047	3.1903591073715774	-0.3283304950548475	0.7427559210676448	0.9944710664841588	-0.328205987416398	FALSE
ENSG00000211947	NA	IGHV3-21	IGHV3-21	IG_V_gene	immunoglobulin heavy variable 3-21 [Source:HGNC Symbol;Acc:HGNC:5586]	14	-1	106235064	106235594	-0.07200451624024229	1.7280317851780067	-0.32831219900392916	0.74277486910722	0.9944710664841588	-0.32818092555313455	FALSE
ENSG00000082258	905	CCNT2	CCNT2	protein_coding	cyclin T2 [Source:HGNC Symbol;Acc:HGNC:1600]	2	1	134918235	134959342	0.02261691504732699	5.686171713608623	0.32826856942650257	0.742815010697324	0.9944710664841588	0.3281278324541319	FALSE
ENSG00000170486	140807	KRT72	KRT72	protein_coding	keratin 72 [Source:HGNC Symbol;Acc:HGNC:28932]	12	-1	52585589	52601538	-0.08035802555641891	1.9019025067014954	-0.32820889601534703	0.7429661972097141	0.9944710664841588	-0.3279278745737121	FALSE
ENSG00000105723	2931	GSK3A	GSK3A	protein_coding	glycogen synthase kinase 3 alpha [Source:HGNC Symbol;Acc:HGNC:4616]	19	-1	42230190	42242625	0.017991794985685594	6.094738184994595	0.32801705660169095	0.7430094374137381	0.9944710664841588	0.327870687892047	FALSE
ENSG00000273437	NA	AC108673.3	AC108673.3	lncRNA	novel transcript	3	-1	129163606	129163940	0.041533054270098346	-0.07415678306161974	0.327971808324715	0.7430261198789911	0.9944710664841588	0.32784862503511497	FALSE
ENSG00000176148	55346	TCP11L1	TCP11L1	protein_coding	t-complex 11 like 1 [Source:HGNC Symbol;Acc:HGNC:25655]	11	1	33039417	33105943	0.021529775467781676	4.361948015821396	0.32784759939470154	0.7431523754823266	0.9944710664841588	0.3276816549279803	FALSE
ENSG00000122490	80148	SLC66A2	SLC66A2	protein_coding	solute carrier family 66 member 2 [Source:HGNC Symbol;Acc:HGNC:26188]	18	-1	79902420	79951657	0.023635622343368468	5.3087324274617185	0.3274649044146695	0.7434404946526321	0.9944710664841588	0.3273006582075891	FALSE
ENSG00000269292	NA	AC093503.2	AC093503.2	lncRNA	novel transcript, antisense to CALM3	19	-1	46609277	46610779	0.035433451329931254	1.3601995866189476	0.32740677692173514	0.7434623249582294	0.9944710664841588	0.32727179266289397	FALSE
ENSG00000262560	NA	AC018512.1	AC018512.1	protein_coding	novel protein	15	-1	43772617	43799133	0.0412753908497554	3.377018643692653	0.32737426971669703	0.7434951705496626	0.9944710664841588	0.32722836245678416	FALSE
ENSG00000068971	5526	PPP2R5B	PPP2R5B	protein_coding	protein phosphatase 2 regulatory subunit B'beta [Source:HGNC Symbol;Acc:HGNC:9310]	11	1	64917553	64934475	0.02780157861790844	4.548266842178147	0.32738763742290194	0.7434976999082352	0.9944710664841588	0.32722501802854814	FALSE
ENSG00000174695	153339	TMEM167A	TMEM167A	protein_coding	transmembrane protein 167A [Source:HGNC Symbol;Acc:HGNC:28330]	5	-1	83052846	83077863	0.02076253600884126	6.1703368656200315	0.32731663968891117	0.7435356380378655	0.9944710664841588	0.32717485501781235	FALSE
ENSG00000102554	688	KLF5	KLF5	protein_coding	Kruppel like factor 5 [Source:HGNC Symbol;Acc:HGNC:6349]	13	1	73054976	73077541	-0.031351703299038025	2.9101111916476445	-0.3273148070203846	0.7435427866934352	0.9944710664841588	-0.32716540292852087	FALSE
ENSG00000132952	10208	USPL1	USPL1	protein_coding	ubiquitin specific peptidase like 1 [Source:HGNC Symbol;Acc:HGNC:20294]	13	1	30617693	30660770	0.015702150065822096	5.111450899812699	0.3270482709597216	0.7437306519702755	0.9944710664841588	0.32691701433619236	FALSE
ENSG00000164535	221955	DAGLB	DAGLB	protein_coding	diacylglycerol lipase beta [Source:HGNC Symbol;Acc:HGNC:28923]	7	-1	6409126	6484190	0.012401576638514378	5.08318023056391	0.32691744886094853	0.7438363168010054	0.9944710664841588	0.3267773170278744	FALSE
ENSG00000168765	2948	GSTM4	GSTM4	protein_coding	glutathione S-transferase mu 4 [Source:HGNC Symbol;Acc:HGNC:4636]	1	1	109656099	109674836	-0.037145834200682515	2.945207746235406	-0.3269829769422843	0.7438372932224808	0.9944710664841588	-0.3267760261507832	FALSE
ENSG00000136870	7743	ZNF189	ZNF189	protein_coding	zinc finger protein 189 [Source:HGNC Symbol;Acc:HGNC:12980]	9	1	101398873	101410660	0.01225338547850896	3.8877072687588536	0.32688754357246	0.7438484701956496	0.9944710664841588	0.3267612496827319	FALSE
ENSG00000128918	8854	ALDH1A2	ALDH1A2	protein_coding	aldehyde dehydrogenase 1 family member A2 [Source:HGNC Symbol;Acc:HGNC:15472]	15	-1	57953424	58497866	-0.03609060029122446	6.23064091980191	-0.32691391516288315	0.7438701211030372	0.9944710664841588	-0.32673262639912715	FALSE
ENSG00000110435	8050	PDHX	PDHX	protein_coding	pyruvate dehydrogenase complex component X [Source:HGNC Symbol;Acc:HGNC:21350]	11	1	34915829	35020591	0.013995552257069388	4.006199513264166	0.32685998694732127	0.7438729699805566	0.9944710664841588	0.32672886009981034	FALSE
ENSG00000188157	375790	AGRN	AGRN	protein_coding	agrin [Source:HGNC Symbol;Acc:HGNC:329]	1	1	1020120	1056118	0.05582387089749202	0.6781046853057744	0.3268467339765202	0.7438775498709509	0.9944710664841588	0.3267228053606118	FALSE
ENSG00000125753	7408	VASP	VASP	protein_coding	vasodilator stimulated phosphoprotein [Source:HGNC Symbol;Acc:HGNC:12652]	19	1	45506579	45526983	-0.017563862471723368	8.525219762977065	-0.3268150070948267	0.7439163837068248	0.9944710664841588	-0.3266714664586693	FALSE
ENSG00000082212	4200	ME2	ME2	protein_coding	malic enzyme 2 [Source:HGNC Symbol;Acc:HGNC:6984]	18	1	50879080	50954257	-0.012376191151452609	6.9540733475322085	-0.3267630496732039	0.7439571266148366	0.9944710664841588	-0.32661760466080886	FALSE
ENSG00000131871	55829	SELENOS	SELENOS	protein_coding	selenoprotein S [Source:HGNC Symbol;Acc:HGNC:30396]	15	-1	101270817	101277500	-0.01710561920129683	3.3113532463536215	-0.3267280348526898	0.7439705083311968	0.9944710664841588	-0.3265999143457492	FALSE
ENSG00000092295	7051	TGM1	TGM1	protein_coding	transglutaminase 1 [Source:HGNC Symbol;Acc:HGNC:11777]	14	-1	24249114	24264432	0.03120878190245041	0.7805714569369762	0.326687507949748	0.743995573451445	0.9944710664841588	0.32656677911988413	FALSE
ENSG00000099330	79629	OCEL1	OCEL1	protein_coding	occludin/ELL domain containing 1 [Source:HGNC Symbol;Acc:HGNC:26221]	19	1	17226213	17229219	0.021815996941432658	2.61144928172921	0.3265980984608674	0.7440725363310765	0.9944710664841588	0.3264650390836656	FALSE
ENSG00000125648	79085	SLC25A23	SLC25A23	protein_coding	solute carrier family 25 member 23 [Source:HGNC Symbol;Acc:HGNC:19375]	19	-1	6436079	6465203	-0.027925707230715968	2.985651234536852	-0.3265272537286979	0.7441248925870062	0.9944710664841588	-0.3263958293716933	FALSE
ENSG00000115275	7841	MOGS	MOGS	protein_coding	mannosyl-oligosaccharide glucosidase [Source:HGNC Symbol;Acc:HGNC:24862]	2	-1	74461057	74465410	0.012041794265877037	4.740288322547397	0.3264194461859706	0.7442072834349014	0.9944710664841588	0.32628692011141347	FALSE
ENSG00000204310	10554	AGPAT1	AGPAT1	protein_coding	1-acylglycerol-3-phosphate O-acyltransferase 1 [Source:HGNC Symbol;Acc:HGNC:324]	6	-1	32168212	32178096	-0.018532229837118663	5.858298482124482	-0.3264387176954002	0.7442204074950959	0.9944710664841588	-0.3262695722835857	FALSE
ENSG00000162139	10825	NEU3	NEU3	protein_coding	neuraminidase 3 [Source:HGNC Symbol;Acc:HGNC:7760]	11	1	74988279	75018893	0.01822649230060236	3.9028032046803767	0.3261476985284697	0.7444099072656876	0.9944710664841588	0.3260190960018753	FALSE
ENSG00000230613	NA	HM13-AS1	HM13-AS1	lncRNA	HM13 antisense RNA 1 [Source:HGNC Symbol;Acc:HGNC:41940]	20	-1	31567707	31573263	0.042096579497859415	0.011724748245259927	0.3261290610700332	0.7444226178448807	0.9944710664841588	0.32600229619327203	FALSE
ENSG00000163565	3428	IFI16	IFI16	protein_coding	interferon gamma inducible protein 16 [Source:HGNC Symbol;Acc:HGNC:5395]	1	1	158999968	159055155	0.027274516648256864	8.471418442644223	0.3261272536628854	0.7444333439711113	0.9944710664841588	0.3259881193445907	FALSE
ENSG00000100413	171568	POLR3H	POLR3H	protein_coding	RNA polymerase III subunit H [Source:HGNC Symbol;Acc:HGNC:30349]	22	-1	41525799	41544606	0.01728678354644364	3.532305475622579	0.32611126247401445	0.7444358096375292	0.9944710664841588	0.32598486045320607	FALSE
ENSG00000143603	3782	KCNN3	KCNN3	protein_coding	potassium calcium-activated channel subfamily N member 3 [Source:HGNC Symbol;Acc:HGNC:6292]	1	-1	154697455	154870281	0.05532642094746644	-0.23602206079800556	0.3259820300586349	0.7445312827713284	0.9944710664841588	0.3258586754967395	FALSE
ENSG00000134283	51535	PPHLN1	PPHLN1	protein_coding	periphilin 1 [Source:HGNC Symbol;Acc:HGNC:19369]	12	1	42238447	42459715	-0.011718129263762478	6.262062347046636	-0.325872159208173	0.744636352034861	0.9944710664841588	-0.3257198135216736	FALSE
ENSG00000043093	54165	DCUN1D1	DCUN1D1	protein_coding	defective in cullin neddylation 1 domain containing 1 [Source:HGNC Symbol;Acc:HGNC:18184]	3	-1	182938074	182985953	-0.020787167994960498	6.089306389249396	-0.3253343076344448	0.7450424415933881	0.9944710664841588	-0.32518317516105094	FALSE
ENSG00000232295	NA	AL589935.1	AL589935.1	lncRNA	novel transcript, antisense OGFRL1	6	-1	71221457	71328228	-0.04461176589226551	-0.4531566657736837	-0.3252553140272952	0.7450769066182029	0.9944710664841588	-0.3251376347068831	FALSE
ENSG00000251259	NA	AC004069.1	AC004069.1	lncRNA	novel transcript	4	-1	105137280	105140619	0.02678805714615251	3.5594928847470975	0.32521458038250206	0.7451341532947504	0.9944710664841588	0.32506199314544915	FALSE
ENSG00000086200	51194	IPO11	IPO11	protein_coding	importin 11 [Source:HGNC Symbol;Acc:HGNC:20628]	5	1	62403972	62628582	0.016459300534309218	3.373826817696626	0.32504711253911467	0.7452413389951211	0.9944710664841588	0.3249203708198843	FALSE
ENSG00000188647	375743	PTAR1	PTAR1	protein_coding	protein prenyltransferase alpha subunit repeat containing 1 [Source:HGNC Symbol;Acc:HGNC:30449]	9	-1	69709522	69760011	0.02682299108955366	5.814724716338386	0.3248494782391515	0.7454062514923812	0.9944710664841588	0.32470248795521744	FALSE
ENSG00000162613	8880	FUBP1	FUBP1	protein_coding	far upstream element binding protein 1 [Source:HGNC Symbol;Acc:HGNC:4004]	1	-1	77944055	77979110	-0.02028933439467462	6.214280678679832	-0.32483413021277374	0.7454141085989789	0.9944710664841588	-0.32469210750820526	FALSE
ENSG00000203760	387103	CENPW	CENPW	protein_coding	centromere protein W [Source:HGNC Symbol;Acc:HGNC:21488]	6	1	126340174	126348875	0.04380274303299403	-0.03226102410091365	0.3247729306671238	0.7454472558215348	0.9944710664841588	0.3246483153110318	FALSE
ENSG00000129535	4901	NRL	NRL	protein_coding	neural retina leucine zipper [Source:HGNC Symbol;Acc:HGNC:8002]	14	-1	24080107	24115014	-0.0231137691349943	1.668523761301231	-0.3246987970106726	0.7454981821590294	0.9944710664841588	-0.32458103558642964	FALSE
ENSG00000167658	1938	EEF2	EEF2	protein_coding	eukaryotic translation elongation factor 2 [Source:HGNC Symbol;Acc:HGNC:3214]	19	-1	3976056	3985463	0.016850158746054333	10.06657826820702	0.3246819138002393	0.7455306198388121	0.9944710664841588	0.3245381823348098	FALSE
ENSG00000123610	7130	TNFAIP6	TNFAIP6	protein_coding	TNF alpha induced protein 6 [Source:HGNC Symbol;Acc:HGNC:11898]	2	1	151357592	151380046	0.04425198081935111	4.661853083593764	0.32469345070560246	0.7455465085949233	0.9944710664841588	0.3245171919984433	FALSE
ENSG00000111605	11052	CPSF6	CPSF6	protein_coding	cleavage and polyadenylation specific factor 6 [Source:HGNC Symbol;Acc:HGNC:13871]	12	1	69239569	69274358	0.013590130479668616	6.372736980278241	0.3244412275714401	0.7457098473081507	0.9944710664841588	0.3243014165896244	FALSE
ENSG00000140367	92912	UBE2Q2	UBE2Q2	protein_coding	ubiquitin conjugating enzyme E2 Q2 [Source:HGNC Symbol;Acc:HGNC:19248]	15	1	75843307	75901078	0.015583695097098449	5.216126780893947	0.3243276978473963	0.7457848206437057	0.9944710664841588	0.32420237958898857	FALSE
ENSG00000137500	60492	CCDC90B	CCDC90B	protein_coding	coiled-coil domain containing 90B [Source:HGNC Symbol;Acc:HGNC:28108]	11	-1	83259097	83286407	0.01222778293043536	4.544795736577593	0.32431640927657474	0.7457954588154456	0.9944710664841588	0.32418832721559354	FALSE
ENSG00000162244	6159	RPL29	RPL29	protein_coding	ribosomal protein L29 [Source:HGNC Symbol;Acc:HGNC:10331]	3	-1	51993522	51995895	-0.01871691347496096	8.550258283285114	-0.324311168447195	0.7458046243988863	0.9944710664841588	-0.3241762200924995	FALSE
ENSG00000204628	10399	RACK1	RACK1	protein_coding	receptor for activated C kinase 1 [Source:HGNC Symbol;Acc:HGNC:4399]	5	-1	181236897	181248096	-0.016893565410347477	9.055583126673916	-0.32428561882021345	0.7458292870670256	0.9944710664841588	-0.32414364259230005	FALSE
ENSG00000020922	4361	MRE11	MRE11	protein_coding	MRE11 homolog, double strand break repair nuclease [Source:HGNC Symbol;Acc:HGNC:7230]	11	-1	94415578	94493908	0.016276619960819083	4.891427704758945	0.3242745008054301	0.7458388403390299	0.9944710664841588	0.32413102354236156	FALSE
ENSG00000115350	56655	POLE4	POLE4	protein_coding	DNA polymerase epsilon 4, accessory subunit [Source:HGNC Symbol;Acc:HGNC:18755]	2	1	74958643	74970128	-0.01903352657798818	3.3372014351483434	-0.32423777685650645	0.7458562208836921	0.9944710664841588	-0.32410806547141263	FALSE
ENSG00000120690	1997	ELF1	ELF1	protein_coding	E74 like ETS transcription factor 1 [Source:HGNC Symbol;Acc:HGNC:3316]	13	-1	40931924	41061440	0.019056634901023273	8.101686207618734	0.3241789497197561	0.7459020370721101	0.9944710664841588	0.3240475473981118	FALSE
ENSG00000137877	51332	SPTBN5	SPTBN5	protein_coding	spectrin beta, non-erythrocytic 5 [Source:HGNC Symbol;Acc:HGNC:15680]	15	-1	41848146	41894053	-0.04435919707656133	0.11681901688202939	-0.32408826307388905	0.7459806907661932	0.9944710664841588	-0.32394365741076664	FALSE
ENSG00000174945	155185	AMZ1	AMZ1	protein_coding	archaelysin family metallopeptidase 1 [Source:HGNC Symbol;Acc:HGNC:22231]	7	1	2679522	2775500	-0.03263116199929017	1.3493737017101237	-0.32407919853942047	0.7459815778993389	0.9944710664841588	-0.3239424856580111	FALSE
ENSG00000150995	3708	ITPR1	ITPR1	protein_coding	inositol 1,4,5-trisphosphate receptor type 1 [Source:HGNC Symbol;Acc:HGNC:6180]	3	1	4493345	4847840	0.01559374742520081	6.196186068249085	0.32406601387885936	0.745997879482442	0.9944710664841588	0.3239209541046337	FALSE
ENSG00000166912	54893	MTMR10	MTMR10	protein_coding	myotubularin related protein 10 [Source:HGNC Symbol;Acc:HGNC:25999]	15	-1	30938941	30991628	0.014502092838278635	7.2141411083078095	0.3240297367108813	0.7460225797991262	0.9944710664841588	0.3238883295724623	FALSE
ENSG00000148926	133	ADM	ADM	protein_coding	adrenomedullin [Source:HGNC Symbol;Acc:HGNC:259]	11	1	10305073	10307397	-0.03654639205169197	5.577429643257917	-0.32394577374959554	0.7460933485235571	0.9944710664841588	-0.32379485913589384	FALSE
ENSG00000115464	9736	USP34	USP34	protein_coding	ubiquitin specific peptidase 34 [Source:HGNC Symbol;Acc:HGNC:20066]	2	-1	61187463	61471087	-0.00955155212631098	8.018317767143477	-0.32387372171909007	0.7461450441249936	0.9944710664841588	-0.3237265820270615	FALSE
ENSG00000179526	81858	SHARPIN	SHARPIN	protein_coding	SHANK associated RH domain interactor [Source:HGNC Symbol;Acc:HGNC:25321]	8	-1	144098633	144108124	0.030968826124290416	5.524056482196101	0.32379667710826	0.7462118535870094	0.9944710664841588	0.32363834548034476	FALSE
ENSG00000089486	29965	CDIP1	CDIP1	protein_coding	cell death inducing p53 target 1 [Source:HGNC Symbol;Acc:HGNC:13234]	16	-1	4510669	4538828	0.017811067390707702	4.1033330323175505	0.32354213430935463	0.7463911242217416	0.9944710664841588	0.3234015917402275	FALSE
ENSG00000149480	9219	MTA2	MTA2	protein_coding	metastasis associated 1 family member 2 [Source:HGNC Symbol;Acc:HGNC:7411]	11	-1	62593214	62601865	-0.01284953741576178	6.0963571606486395	-0.3235215739447889	0.7463986353937393	0.9944710664841588	-0.32339167250766787	FALSE
ENSG00000102393	2717	GLA	GLA	protein_coding	galactosidase alpha [Source:HGNC Symbol;Acc:HGNC:4296]	X	-1	101397803	101408012	0.01664876892365097	4.425283268268524	0.3235185511466641	0.7464325129525389	0.9944710664841588	0.3233469342944263	FALSE
ENSG00000171492	55144	LRRC8D	LRRC8D	protein_coding	leucine rich repeat containing 8 VRAC subunit D [Source:HGNC Symbol;Acc:HGNC:16992]	1	1	89821014	89936611	0.029285076054262227	4.874247432227187	0.323164940268338	0.7466792826770099	0.9944710664841588	0.32302107329153495	FALSE
ENSG00000196092	5079	PAX5	PAX5	protein_coding	paired box 5 [Source:HGNC Symbol;Acc:HGNC:8619]	9	-1	36833269	37034268	-0.037854526962346036	5.370298863067973	-0.32306158150002834	0.7468009932310903	0.9944710664841588	-0.3228603663566236	FALSE
ENSG00000125991	51614	ERGIC3	ERGIC3	protein_coding	ERGIC and golgi 3 [Source:HGNC Symbol;Acc:HGNC:15927]	20	1	35542021	35557634	0.016074400362060537	5.875167964756466	0.3228009890426643	0.7469483065396507	0.9944710664841588	0.32266586463047026	FALSE
ENSG00000138795	51176	LEF1	LEF1	protein_coding	lymphoid enhancer binding factor 1 [Source:HGNC Symbol;Acc:HGNC:6551]	4	-1	108047545	108168956	-0.025670013710162642	7.308431125725189	-0.3227954112415385	0.746984744166522	0.9944710664841588	-0.32261775693430444	FALSE
ENSG00000277972	284106	CISD3	CISD3	protein_coding	CDGSH iron sulfur domain 3 [Source:HGNC Symbol;Acc:HGNC:27578]	17	1	38730341	38735605	-0.021761795895693936	2.7148124123526873	-0.3227201206257852	0.7470049843399192	0.9944710664841588	-0.32259103465730177	FALSE
ENSG00000198918	6170	RPL39	RPL39	protein_coding	ribosomal protein L39 [Source:HGNC Symbol;Acc:HGNC:10350]	X	-1	119786504	119791630	-0.030294203011258958	6.275931839265206	-0.3226274635581092	0.7470759634154627	0.9944710664841588	-0.32249732569346	FALSE
ENSG00000128791	57045	TWSG1	TWSG1	protein_coding	twisted gastrulation BMP signaling modulator 1 [Source:HGNC Symbol;Acc:HGNC:12429]	18	1	9334767	9402420	0.01493379078159407	3.510498405655988	0.3225803992382452	0.747108685063234	0.9944710664841588	0.3224541264267893	FALSE
ENSG00000276289	102723475	KCNE1B	KCNE1B	protein_coding	potassium voltage-gated channel subfamily E regulatory subunit 1B [Source:HGNC Symbol;Acc:HGNC:52280]	21	-1	7816675	7829926	-0.06188394030025979	-0.9119001839674149	-0.32258892128684546	0.7471287293540496	0.9944710664841588	-0.32242766416104646	FALSE
ENSG00000271270	NA	TMCC1-AS1	TMCC1-AS1	lncRNA	TMCC1 antisense RNA 1 (head to head) [Source:HGNC Symbol;Acc:HGNC:49060]	3	1	129893811	129918575	-0.028980552860703224	1.4629815981523917	-0.32230662514474184	0.7473120688748176	0.9944710664841588	-0.3221856316933691	FALSE
ENSG00000143379	9869	SETDB1	SETDB1	protein_coding	SET domain bifurcated histone lysine methyltransferase 1 [Source:HGNC Symbol;Acc:HGNC:10761]	1	1	150926263	150964744	0.008184912970200742	6.038419608060506	0.3222842857617356	0.7473339511736612	0.9944710664841588	0.3221567454195464	FALSE
ENSG00000184106	NA	TREML3P	TREML3P	transcribed_unprocessed_pseudogene	triggering receptor expressed on myeloid cells like 3, pseudogene [Source:HGNC Symbol;Acc:HGNC:30806]	6	-1	41208713	41217947	-0.04067408485667201	2.702613386339201	-0.32232449485960335	0.7473720145398884	0.9944710664841588	-0.32210649956499365	FALSE
ENSG00000138434	6744	ITPRID2	ITPRID2	protein_coding	ITPR interacting domain containing 2 [Source:HGNC Symbol;Acc:HGNC:11319]	2	1	181891730	181930738	0.024905179325553917	6.341992826261574	0.32212990300809585	0.7474602024949846	0.9944710664841588	0.3219900894656909	FALSE
ENSG00000117691	29937	NENF	NENF	protein_coding	neudesin neurotrophic factor [Source:HGNC Symbol;Acc:HGNC:30384]	1	1	212432920	212446379	0.02304666565606084	3.046196668707113	0.3217249666435568	0.7477601862025272	0.9944710664841588	0.32159413682672455	FALSE
ENSG00000125122	26231	LRRC29	LRRC29	protein_coding	leucine rich repeat containing 29 [Source:HGNC Symbol;Acc:HGNC:13605]	16	-1	67207139	67227048	-0.018562739553948937	3.500181988578208	-0.3215054922951593	0.7479262297854654	0.9944710664841588	-0.321374995287417	FALSE
ENSG00000130332	51690	LSM7	LSM7	protein_coding	LSM7 homolog, U6 small nuclear RNA and mRNA degradation associated [Source:HGNC Symbol;Acc:HGNC:20470]	19	-1	2321520	2328611	0.01812661177558139	3.9286182571179884	0.3214293426011708	0.7480029187821302	0.9944710664841588	0.3212737876447937	FALSE
ENSG00000163159	6944	VPS72	VPS72	protein_coding	vacuolar protein sorting 72 homolog [Source:HGNC Symbol;Acc:HGNC:11644]	1	-1	151169987	151195321	0.012323283740864	4.417953102643166	0.32137847790685764	0.7480200982929504	0.9944710664841588	0.3212511160326279	FALSE
ENSG00000144867	58477	SRPRB	SRPRB	protein_coding	SRP receptor subunit beta [Source:HGNC Symbol;Acc:HGNC:24085]	3	1	133784023	133825772	-0.018157559357122377	3.816217338279028	-0.32116751798947846	0.7481751103729921	0.9944710664841588	-0.32104655575437313	FALSE
ENSG00000257285	NA	AL132780.1	AL132780.1	lncRNA	novel transcript, antisense to HAUS4	14	1	22929607	22956374	-0.030431438583838233	2.8899053583832592	-0.32118620538971776	0.7482067891520776	0.9944710664841588	-0.32100475279584145	FALSE
ENSG00000141425	55197	RPRD1A	RPRD1A	protein_coding	regulation of nuclear pre-mRNA domain containing 1A [Source:HGNC Symbol;Acc:HGNC:25560]	18	-1	35984387	36067576	0.01208784512476857	5.618157084107827	0.3211424957872464	0.7482074996837094	0.9944710664841588	0.3210038151927698	FALSE
ENSG00000005249	5577	PRKAR2B	PRKAR2B	protein_coding	protein kinase cAMP-dependent type II regulatory subunit beta [Source:HGNC Symbol;Acc:HGNC:9392]	7	1	107044705	107161811	-0.034792859010123856	6.569069111434001	-0.32109270225706377	0.7482690919263072	0.9944710664841588	-0.3209225403961029	FALSE
ENSG00000166783	9665	MARF1	MARF1	protein_coding	meiosis regulator and mRNA stability factor 1 [Source:HGNC Symbol;Acc:HGNC:29562]	16	-1	15594387	15643154	0.017527899632709065	8.127812232814962	0.3207424506664721	0.7485132391782501	0.9944710664841588	0.3206003937544494	FALSE
ENSG00000172270	682	BSG	BSG	protein_coding	basigin (Ok blood group) [Source:HGNC Symbol;Acc:HGNC:1116]	19	1	571277	583493	-0.03415627033278135	7.684147569049818	-0.3207413172834505	0.7485204360327998	0.9944710664841588	-0.3205908981766141	FALSE
ENSG00000051341	10721	POLQ	POLQ	protein_coding	DNA polymerase theta [Source:HGNC Symbol;Acc:HGNC:9186]	3	-1	121431427	121546641	0.04243863501413758	0.49512174538075304	0.3206257618282157	0.7485848151688925	0.9944710664841588	0.320505957201312	FALSE
ENSG00000163348	90780	PYGO2	PYGO2	protein_coding	pygopus family PHD finger 2 [Source:HGNC Symbol;Acc:HGNC:30257]	1	-1	154957026	154963853	0.01425651386978366	5.389723074092261	0.3206286347736339	0.748590977651044	0.9944710664841588	0.320497826625659	FALSE
ENSG00000228168	NA	HNRNPA1P21	HNRNPA1P21	processed_pseudogene	heterogeneous nuclear ribonucleoprotein A1 pseudogene 21 [Source:HGNC Symbol;Acc:HGNC:39539]	3	1	39334979	39335939	0.0555738149685161	-0.2448286313922478	0.3203744366359188	0.7487943181960369	0.9944710664841588	0.3202295576982101	FALSE
ENSG00000159189	714	C1QC	C1QC	protein_coding	complement C1q C chain [Source:HGNC Symbol;Acc:HGNC:1245]	1	1	22643633	22648110	-0.07542615014740862	-0.4595641666620882	-0.3203499309356596	0.7488277779872758	0.9944710664841588	-0.32018541611683776	FALSE
ENSG00000147654	9166	EBAG9	EBAG9	protein_coding	estrogen receptor binding site associated antigen 9 [Source:HGNC Symbol;Acc:HGNC:3123]	8	1	109539711	109565996	0.018281191373851424	3.659689329121958	0.3202952831552021	0.7488377931857109	0.9944710664841588	0.3201722037619193	FALSE
ENSG00000140987	54925	ZSCAN32	ZSCAN32	protein_coding	zinc finger and SCAN domain containing 32 [Source:HGNC Symbol;Acc:HGNC:20812]	16	-1	3382081	3401065	-0.01169534029326691	3.9371870449506803	-0.3201982598902273	0.7489083570405726	0.9944710664841588	-0.3200791153586415	FALSE
ENSG00000134759	55250	ELP2	ELP2	protein_coding	elongator acetyltransferase complex subunit 2 [Source:HGNC Symbol;Acc:HGNC:18248]	18	1	36129444	36180557	-0.015310643961149673	5.339704663688454	-0.32013030393033975	0.7489717742222226	0.9944710664841588	-0.31999545727042805	FALSE
ENSG00000167005	11051	NUDT21	NUDT21	protein_coding	nudix hydrolase 21 [Source:HGNC Symbol;Acc:HGNC:13870]	16	-1	56429133	56452199	-0.019869074605779247	5.463398666094332	-0.3198957611418632	0.7491457149617669	0.9944710664841588	-0.3197660112353542	FALSE
ENSG00000069998	27440	HDHD5	HDHD5	protein_coding	haloacid dehalogenase like hydrolase domain containing 5 [Source:HGNC Symbol;Acc:HGNC:1843]	22	-1	17137511	17165287	-0.014600177227110489	4.172513490701915	-0.31979447809168304	0.7492355429893562	0.9944710664841588	-0.31964752526026974	FALSE
ENSG00000235560	107984875	AC002310.1	AC002310.1	lncRNA	novel transcript, antisense to ZNF747	16	1	30534752	30537149	0.03137640452049162	0.5236985208900781	0.3197597114816915	0.7492391732135241	0.9944710664841588	0.31964273697551654	FALSE
ENSG00000186432	3840	KPNA4	KPNA4	protein_coding	karyopherin subunit alpha 4 [Source:HGNC Symbol;Acc:HGNC:6397]	3	-1	160495007	160565571	-0.013071697203248078	6.7706209879724275	-0.3196861571832737	0.749306839322987	0.9944710664841588	-0.3195534863628513	FALSE
ENSG00000165943	64112	MOAP1	MOAP1	protein_coding	modulator of apoptosis 1 [Source:HGNC Symbol;Acc:HGNC:16658]	14	-1	93182199	93184923	-0.01717320922788179	3.4934126827005194	-0.31963202560946835	0.749341141204375	0.9944710664841588	-0.31950824365325803	FALSE
ENSG00000110665	29125	C11orf21	C11orf21	protein_coding	chromosome 11 open reading frame 21 [Source:HGNC Symbol;Acc:HGNC:13231]	11	-1	2295645	2303049	0.015423573177948846	6.035458942122478	0.31968281125096043	0.7493482469561286	0.9944710664841588	0.3194988715533907	FALSE
ENSG00000187608	9636	ISG15	ISG15	protein_coding	ISG15 ubiquitin like modifier [Source:HGNC Symbol;Acc:HGNC:4053]	1	1	1001138	1014540	0.07393958801998579	3.603418119463801	0.3193156704323473	0.7495824817106653	0.9944710664841588	0.31918994436321196	FALSE
ENSG00000172113	10201	NME6	NME6	protein_coding	NME/NM23 nucleoside diphosphate kinase 6 [Source:HGNC Symbol;Acc:HGNC:20567]	3	-1	48290722	48301685	0.01797882007360574	3.777598690959045	0.3192269973000009	0.7496509640121678	0.9944710664841588	0.31909963028165117	FALSE
ENSG00000107742	9806	SPOCK2	SPOCK2	protein_coding	SPARC (osteonectin), cwcv and kazal like domains proteoglycan 2 [Source:HGNC Symbol;Acc:HGNC:13564]	10	-1	72059034	72089032	0.022151692467056172	7.227247111103264	0.3191138982643507	0.7497463643374616	0.9944710664841588	0.31897382119687845	FALSE
ENSG00000104472	54108	CHRAC1	CHRAC1	protein_coding	chromatin accessibility complex subunit 1 [Source:HGNC Symbol;Acc:HGNC:13544]	8	1	140511311	140517154	0.014189676144042096	4.700708814962894	0.3190835645835027	0.7497615690814621	0.9944710664841588	0.31895377042223416	FALSE
ENSG00000137547	29088	MRPL15	MRPL15	protein_coding	mitochondrial ribosomal protein L15 [Source:HGNC Symbol;Acc:HGNC:14054]	8	1	54135241	54148514	-0.019551555887820316	2.380832231311025	-0.3189633118813186	0.7498476024161931	0.9944710664841588	-0.31884031910180655	FALSE
ENSG00000163584	200916	RPL22L1	RPL22L1	protein_coding	ribosomal protein L22 like 1 [Source:HGNC Symbol;Acc:HGNC:27610]	3	-1	170864875	170870208	0.023020137343964908	2.6608277685256203	0.3189334603909371	0.7498683040937171	0.9944710664841588	0.31881302061391215	FALSE
ENSG00000253133	NA	AC009630.1	AC009630.1	lncRNA	novel transcript, antisense to AGPAT6 and GINS4	8	-1	41509593	41578421	-0.02954974324051629	0.9642509716915203	-0.3186086843364202	0.7501148343570709	0.9944710664841588	-0.31848794910663325	FALSE
ENSG00000137992	1629	DBT	DBT	protein_coding	dihydrolipoamide branched chain transacylase E2 [Source:HGNC Symbol;Acc:HGNC:2698]	1	-1	100186919	100249834	-0.015671587882073013	4.1017280975117805	-0.318528492411745	0.7501805816279448	0.9944710664841588	-0.3184012613205016	FALSE
ENSG00000271646	NA	AC099343.3	AC099343.3	lncRNA	novel transcript	4	1	184474802	184477304	-0.0179023721542082	3.018889628416333	-0.3181092621726328	0.750500956378071	0.9944710664841588	-0.31797888138722225	FALSE
ENSG00000176476	112869	SGF29	SGF29	protein_coding	SAGA complex associated factor 29 [Source:HGNC Symbol;Acc:HGNC:25156]	16	1	28553915	28591790	0.016683688649204775	4.591553173534248	0.31802116291257587	0.7505669358874364	0.9944710664841588	0.31789190148881624	FALSE
ENSG00000134910	3703	STT3A	STT3A	protein_coding	STT3 oligosaccharyltransferase complex catalytic subunit A [Source:HGNC Symbol;Acc:HGNC:6172]	11	1	125591712	125625215	0.016042808476455228	5.729522991810616	0.31797611159798517	0.7505976639210263	0.9944710664841588	0.3178513939569392	FALSE
ENSG00000257354	NA	AC048341.1	AC048341.1	lncRNA	novel transcript	12	1	62602752	62622213	-0.02145464231402583	2.8669967901197335	-0.31784211564123693	0.7507028794820974	0.9944710664841588	-0.31771269646066463	FALSE
ENSG00000128050	10606	PAICS	PAICS	protein_coding	phosphoribosylaminoimidazole carboxylase and phosphoribosylaminoimidazolesuccinocarboxamide synthase [Source:HGNC Symbol;Acc:HGNC:8587]	4	1	56435741	56464579	0.020366448399800063	4.6341208820337725	0.3178335437994847	0.7507064374060267	0.9944710664841588	0.31770800643293384	FALSE
ENSG00000035141	84908	FAM136A	FAM136A	protein_coding	family with sequence similarity 136 member A [Source:HGNC Symbol;Acc:HGNC:25911]	2	-1	70295975	70302090	-0.013422078265538762	3.865263473016656	-0.31782169256271503	0.7507128297502921	0.9944710664841588	-0.3176995801118548	FALSE
ENSG00000100528	10175	CNIH1	CNIH1	protein_coding	cornichon family AMPA receptor auxiliary protein 1 [Source:HGNC Symbol;Acc:HGNC:19431]	14	-1	54423561	54441391	0.017632917637492973	4.511864199581193	0.31782936938093503	0.7507131602900102	0.9944710664841588	0.31769914439848285	FALSE
ENSG00000084463	51729	WBP11	WBP11	protein_coding	WW domain binding protein 11 [Source:HGNC Symbol;Acc:HGNC:16461]	12	-1	14784582	14803486	0.018876487014526155	5.364989769891111	0.31775186024036334	0.7507713338447352	0.9944710664841588	0.31762246167684016	FALSE
ENSG00000245849	100505648	RAD51-AS1	RAD51-AS1	lncRNA	RAD51 antisense RNA 1 [Source:HGNC Symbol;Acc:HGNC:48621]	15	-1	40686183	40695107	0.015310478269362271	4.7665425373050025	0.3175729975965263	0.7509123523209137	0.9944710664841588	0.3174365828911894	FALSE
ENSG00000135315	22832	CEP162	CEP162	protein_coding	centrosomal protein 162 [Source:HGNC Symbol;Acc:HGNC:21107]	6	-1	84124241	84227643	0.014886593359899614	4.112410139581231	0.3175018467618761	0.750960829284686	0.9944710664841588	0.3173726871369532	FALSE
ENSG00000100425	23774	BRD1	BRD1	protein_coding	bromodomain containing 1 [Source:HGNC Symbol;Acc:HGNC:1102]	22	-1	49773283	49827512	-0.012113853769070815	5.787693620520686	-0.31740178985742157	0.7510345915724123	0.9944710664841588	-0.31727546618606167	FALSE
ENSG00000168724	134218	DNAJC21	DNAJC21	protein_coding	DnaJ heat shock protein family (Hsp40) member C21 [Source:HGNC Symbol;Acc:HGNC:27030]	5	1	34929559	34958964	-0.01614836163933031	4.920613709824938	-0.3173617123684415	0.7510657823995837	0.9944710664841588	-0.3172343566242147	FALSE
ENSG00000147400	1069	CETN2	CETN2	protein_coding	centrin 2 [Source:HGNC Symbol;Acc:HGNC:1867]	X	-1	152826979	152830757	-0.026519132661610545	3.0957065376915645	-0.3172464244527094	0.7511580736649416	0.9944710664841588	-0.31711271972345256	FALSE
ENSG00000143554	11000	SLC27A3	SLC27A3	protein_coding	solute carrier family 27 member 3 [Source:HGNC Symbol;Acc:HGNC:10997]	1	1	153774354	153780157	0.020446622712269935	4.619015206814943	0.3171578110973677	0.7512323740401898	0.9944710664841588	0.31701479764263674	FALSE
ENSG00000143337	26092	TOR1AIP1	TOR1AIP1	protein_coding	torsin 1A interacting protein 1 [Source:HGNC Symbol;Acc:HGNC:29456]	1	1	179882042	179925000	0.018060182037569206	6.423873968401307	0.3171174819526041	0.7512515717484811	0.9944710664841588	0.3169894970594718	FALSE
ENSG00000120899	2185	PTK2B	PTK2B	protein_coding	protein tyrosine kinase 2 beta [Source:HGNC Symbol;Acc:HGNC:9612]	8	1	27311482	27459391	0.01488240087211068	8.832736937057108	0.3168274922868238	0.7514812459965452	0.9944710664841588	0.3166868260135841	FALSE
ENSG00000225470	554203	JPX	JPX	lncRNA	JPX transcript, XIST activator [Source:HGNC Symbol;Acc:HGNC:37191]	X	1	73944182	74070408	-0.019460017036778687	6.757578100935068	-0.31668511415457884	0.7515813977491483	0.9944710664841588	-0.3165548523620671	FALSE
ENSG00000069248	55746	NUP133	NUP133	protein_coding	nucleoporin 133 [Source:HGNC Symbol;Acc:HGNC:18016]	1	-1	229440259	229508341	0.010470794884535728	5.3372538706961254	0.3166455972805391	0.7516049403836572	0.9944710664841588	0.31652383016626817	FALSE
ENSG00000231970	NA	AL355490.2	AL355490.2	lncRNA	novel transcript	10	1	97401115	97419524	-0.05063595506551399	1.388126577245684	-0.3167133581710983	0.7516259151367338	0.9944710664841588	-0.3164961919316523	FALSE
ENSG00000104522	7264	TSTA3	TSTA3	protein_coding	tissue specific transplantation antigen P35B [Source:HGNC Symbol;Acc:HGNC:12390]	8	-1	143612618	143618048	-0.040623948931382436	4.752651625937227	-0.3165311329491876	0.7517132345370773	0.9944710664841588	-0.31638113457802214	FALSE
ENSG00000165457	2350	FOLR2	FOLR2	protein_coding	folate receptor beta [Source:HGNC Symbol;Acc:HGNC:3793]	11	1	72216601	72221950	0.03389009354647743	1.132795996292685	0.31623371099690767	0.7519229259845082	0.9944710664841588	0.3161048494727126	FALSE
ENSG00000233093	NA	LINC00892	LINC00892	lncRNA	long intergenic non-protein coding RNA 892 [Source:HGNC Symbol;Acc:HGNC:48578]	X	1	136639539	136642429	-0.03921326017896043	0.4462332332984278	-0.31619033870590374	0.7519516773812762	0.9944710664841588	-0.31606696910964227	FALSE
ENSG00000146007	153527	ZMAT2	ZMAT2	protein_coding	zinc finger matrin-type 2 [Source:HGNC Symbol;Acc:HGNC:26433]	5	1	140698680	140706686	-0.021072544772986923	6.706821412178823	-0.3159681200950978	0.7521294340481642	0.9944710664841588	-0.315832782308641	FALSE
ENSG00000082293	1310	COL19A1	COL19A1	protein_coding	collagen type XIX alpha 1 chain [Source:HGNC Symbol;Acc:HGNC:2196]	6	1	69866556	70212468	0.04194805860999207	3.350411300541174	0.3159582577171156	0.7521910541462253	0.9944710664841588	0.31575160451015233	FALSE
ENSG00000213949	3672	ITGA1	ITGA1	protein_coding	integrin subunit alpha 1 [Source:HGNC Symbol;Acc:HGNC:6134]	5	1	52787916	52959209	0.031095415801835724	2.8872376136260205	0.3158536647049396	0.752234341937833	0.9944710664841588	0.31569457878215895	FALSE
ENSG00000083812	25799	ZNF324	ZNF324	protein_coding	zinc finger protein 324 [Source:HGNC Symbol;Acc:HGNC:14096]	19	1	58467045	58475436	0.020523169894378857	2.2961349726646687	0.31576564130336093	0.7522702164083016	0.9944710664841588	0.3156473198658839	FALSE
ENSG00000124459	7596	ZNF45	ZNF45	protein_coding	zinc finger protein 45 [Source:HGNC Symbol;Acc:HGNC:13111]	19	-1	43912624	43935282	0.016808056104084645	3.114151917065014	0.3157344561529892	0.7522974226162341	0.9944710664841588	0.3156114804786073	FALSE
ENSG00000140839	497190	CLEC18B	CLEC18B	protein_coding	C-type lectin domain family 18 member B [Source:HGNC Symbol;Acc:HGNC:33849]	16	-1	74408270	74421953	-0.051707528043099305	-0.2733586422150004	-0.31576252922637627	0.7522995005925871	0.9944710664841588	-0.3156087431274088	FALSE
ENSG00000164867	4846	NOS3	NOS3	protein_coding	nitric oxide synthase 3 [Source:HGNC Symbol;Acc:HGNC:7876]	7	1	150991017	151014588	-0.03575262454771466	0.707910369181061	-0.3157192720066386	0.7523109594527981	0.9944710664841588	-0.3155936482316369	FALSE
ENSG00000136478	55852	TEX2	TEX2	protein_coding	testis expressed 2 [Source:HGNC Symbol;Acc:HGNC:30884]	17	-1	64147227	64263301	-0.019013116977236066	4.4852248811814155	-0.31571873090607416	0.7523135202655249	0.9944710664841588	-0.31559027485175106	FALSE
ENSG00000269891	NA	ARHGAP19-SLIT1	ARHGAP19-SLIT1	protein_coding	ARHGAP19-SLIT1 readthrough (NMD candidate) [Source:HGNC Symbol;Acc:HGNC:48348]	10	-1	97153045	97292637	-0.026927047279185157	2.400400328383948	-0.3157105625123304	0.75233572291665	0.9944710664841588	-0.3155610272654618	FALSE
ENSG00000232368	NA	FTLP2	FTLP2	processed_pseudogene	ferritin light chain pseudogene 2 [Source:HGNC Symbol;Acc:HGNC:4001]	X	1	30630298	30630825	0.04275383141447886	2.7233528879579745	0.31568600381563816	0.752348874747585	0.9944710664841588	0.31554370246576197	FALSE
ENSG00000176659	284756	C20orf197	C20orf197	lncRNA	chromosome 20 open reading frame 197 [Source:HGNC Symbol;Acc:HGNC:26601]	20	1	60055853	60072956	0.026722853709038485	2.601160294696482	0.31565223504608153	0.7523693958665145	0.9944710664841588	0.31551667035222536	FALSE
ENSG00000146416	51390	AIG1	AIG1	protein_coding	androgen induced 1 [Source:HGNC Symbol;Acc:HGNC:21607]	6	1	143060496	143341058	-0.018263980237747113	4.677509721973272	-0.31554704229375885	0.7524550590140349	0.9944710664841588	-0.31540383026560886	FALSE
ENSG00000245532	283131	NEAT1	NEAT1	lncRNA	nuclear paraspeckle assembly transcript 1 [Source:HGNC Symbol;Acc:HGNC:30815]	11	1	65422774	65445540	0.023037014293592506	11.839259073808893	0.31553990214806876	0.7524600662697273	0.9944710664841588	0.3153972345644345	FALSE
ENSG00000213563	414919	C8orf82	C8orf82	protein_coding	chromosome 8 open reading frame 82 [Source:HGNC Symbol;Acc:HGNC:33826]	8	-1	144525733	144529132	-0.03352634171886881	0.30734835325097126	-0.31548596575497917	0.7524820709526007	0.9944710664841588	-0.3153682495260737	FALSE
ENSG00000175567	7351	UCP2	UCP2	protein_coding	uncoupling protein 2 [Source:HGNC Symbol;Acc:HGNC:12518]	11	-1	73974672	73983246	0.02032673233859228	7.550381771552372	0.31511795561626726	0.7527976990211995	0.9944710664841588	0.31495252663273854	FALSE
ENSG00000274180	256302	NATD1	NATD1	protein_coding	N-acetyltransferase domain containing 1 [Source:HGNC Symbol;Acc:HGNC:30770]	17	-1	21238870	21253410	-0.02885543083320119	6.385206676425591	-0.31507527802552104	0.75282385486835	0.9944710664841588	-0.3149180784501504	FALSE
ENSG00000227355	NA	AL359644.1	AL359644.1	lncRNA	novel transcript, antisense STOM	9	1	121369893	121463370	0.0322374609028544	3.0563734235986284	0.31506931153293327	0.7528491644666776	0.9944710664841588	0.3148847451631751	FALSE
ENSG00000187984	NA	ANKRD19P	ANKRD19P	transcribed_unprocessed_pseudogene	ankyrin repeat domain 19, pseudogene [Source:HGNC Symbol;Acc:HGNC:22567]	9	1	92809568	92838457	0.054312213636621864	-0.0819146299524341	0.31501310224054085	0.7528846205291757	0.9944710664841588	0.31483804935236875	FALSE
ENSG00000006634	10926	DBF4	DBF4	protein_coding	DBF4 zinc finger [Source:HGNC Symbol;Acc:HGNC:17364]	7	1	87876216	87909553	-0.019468305912707873	3.40642099354577	-0.3148648963045238	0.7529566926976129	0.9944710664841588	-0.3147431320636414	FALSE
ENSG00000100105	23598	PATZ1	PATZ1	protein_coding	POZ/BTB and AT hook containing zinc finger 1 [Source:HGNC Symbol;Acc:HGNC:13071]	22	-1	31325804	31346346	0.013566886467310635	4.307395420569078	0.3148583294657775	0.7529598793007624	0.9944710664841588	0.31473893545044623	FALSE
ENSG00000249492	NA	AC114956.3	AC114956.3	lncRNA	novel transcript	5	1	43483913	43509356	-0.031314500368225605	0.7106939853176646	-0.3147058514423946	0.7530742361107541	0.9944710664841588	-0.31458833633708133	FALSE
ENSG00000196502	6817	SULT1A1	SULT1A1	protein_coding	sulfotransferase family 1A member 1 [Source:HGNC Symbol;Acc:HGNC:11453]	16	-1	28605196	28623625	0.02984276497633509	5.426650693198591	0.3147498450468057	0.7531178531039032	0.9944710664841588	0.314530897995353	FALSE
ENSG00000103528	51760	SYT17	SYT17	protein_coding	synaptotagmin 17 [Source:HGNC Symbol;Acc:HGNC:24119]	16	1	19167971	19268332	0.0386778457836483	1.8354173082933714	0.31460152551705634	0.753160972591488	0.9944710664841588	0.3144741158286884	FALSE
ENSG00000267750	NA	RUNDC3A-AS1	RUNDC3A-AS1	lncRNA	RUNDC3A antisense RNA 1 [Source:HGNC Symbol;Acc:HGNC:51344]	17	-1	44299574	44315315	0.05318000586310709	0.40091159868247306	0.31452664442745476	0.7532351453145338	0.9944710664841588	0.3143764433868668	FALSE
ENSG00000211962	NA	IGHV1-46	IGHV1-46	IG_V_gene	immunoglobulin heavy variable 1-46 [Source:HGNC Symbol;Acc:HGNC:5554]	14	-1	106511117	106511856	-0.07606906050145934	0.8414517675920552	-0.3144977488499934	0.7532416064295085	0.9944710664841588	-0.31436793537587765	FALSE
ENSG00000163291	152559	PAQR3	PAQR3	protein_coding	progestin and adipoQ receptor family member 3 [Source:HGNC Symbol;Acc:HGNC:30130]	4	-1	78887127	78939438	0.031217453341946477	2.4070745754391	0.3144765354790013	0.7532542965100281	0.9944710664841588	0.31435122511503705	FALSE
ENSG00000110395	867	CBL	CBL	protein_coding	Cbl proto-oncogene [Source:HGNC Symbol;Acc:HGNC:1541]	11	1	119206276	119313926	0.01289690197144111	7.924766633783143	0.3144700764346496	0.7532682109670841	0.9944710664841588	0.31433290269965003	FALSE
ENSG00000135916	81618	ITM2C	ITM2C	protein_coding	integral membrane protein 2C [Source:HGNC Symbol;Acc:HGNC:6175]	2	1	230864639	230879248	0.03550323423180046	4.24260544962638	0.3144084456683305	0.75330803481072	0.9944710664841588	0.31428046365097445	FALSE
ENSG00000230105	NA	AL354793.1	AL354793.1	lncRNA	novel transcript	X	1	56618391	56624458	0.0369789965677384	0.5869190902563081	0.31424542976586867	0.7534338467448749	0.9944710664841588	0.3141148032963276	FALSE
ENSG00000105738	23094	SIPA1L3	SIPA1L3	protein_coding	signal induced proliferation associated 1 like 3 [Source:HGNC Symbol;Acc:HGNC:23801]	19	1	37907208	38208369	-0.016044553135149187	6.8573125747176995	-0.31421463321383325	0.753476438257753	0.9944710664841588	-0.31405872372462273	FALSE
ENSG00000158042	63875	MRPL17	MRPL17	protein_coding	mitochondrial ribosomal protein L17 [Source:HGNC Symbol;Acc:HGNC:14053]	11	-1	6680385	6683340	0.022127441982828344	2.581231357435181	0.3140998689448995	0.753539708104497	0.9944710664841588	0.3139754191408967	FALSE
ENSG00000261499	NA	AC233699.1	AC233699.1	unprocessed_pseudogene	aminopeptidase puromycin sensitive (NPEPPS) pseudogene	17	1	36274191	36320547	0.04261948898885126	-0.28640681023331405	0.3139859356519572	0.7536254719857796	0.9944710664841588	0.31386250114404607	FALSE
ENSG00000005961	3674	ITGA2B	ITGA2B	protein_coding	integrin subunit alpha 2b [Source:HGNC Symbol;Acc:HGNC:6138]	17	-1	44372180	44389649	-0.04634174209212283	5.657727759953573	-0.3140449961794531	0.7536274127262329	0.9944710664841588	-0.313859945982718	FALSE
ENSG00000198315	7745	ZKSCAN8	ZKSCAN8	protein_coding	zinc finger with KRAB and SCAN domains 8 [Source:HGNC Symbol;Acc:HGNC:12983]	6	1	28141883	28159460	-0.02632635971140207	5.014208789290552	-0.313946086552001	0.7536645744325987	0.9944710664841588	-0.31381101961148283	FALSE
ENSG00000158636	56946	EMSY	EMSY	protein_coding	EMSY transcriptional repressor, BRCA2 interacting [Source:HGNC Symbol;Acc:HGNC:18071]	11	1	76444923	76553025	0.011296960345391405	6.143424290436358	0.3138540583171361	0.7537336261446088	0.9944710664841588	0.31372010948103685	FALSE
ENSG00000119318	5887	RAD23B	RAD23B	protein_coding	RAD23 homolog B, nucleotide excision repair protein [Source:HGNC Symbol;Acc:HGNC:9813]	9	1	107283137	107332192	-0.015284798777116748	7.251663175014759	-0.31385950714198085	0.7537354254922024	0.9944710664841588	-0.3137177405820473	FALSE
ENSG00000264364	140735	DYNLL2	DYNLL2	protein_coding	dynein light chain LC8-type 2 [Source:HGNC Symbol;Acc:HGNC:24596]	17	1	58083419	58095542	-0.014841148387033876	6.305599871066406	-0.3138257625320347	0.7537655233567012	0.9944710664841588	-0.31367811603622775	FALSE
ENSG00000225643	NA	AL606491.1	AL606491.1	lncRNA	novel transcript	1	1	25581478	25590356	0.04239303840801123	-0.47711157561628353	0.3137341202310241	0.7538098348040819	0.9944710664841588	0.31361977987083867	FALSE
ENSG00000258944	NA	AC004846.2	AC004846.2	lncRNA	novel transcript, antisense to PAPLN	14	-1	73272182	73274081	-0.02094264232223697	2.2039437095162873	-0.31344444367761104	0.7540439450432628	0.9944710664841588	-0.31331159068437514	FALSE
ENSG00000137040	26953	RANBP6	RANBP6	protein_coding	RAN binding protein 6 [Source:HGNC Symbol;Acc:HGNC:9851]	9	-1	6011025	6015625	0.018024779794353574	4.204370249230351	0.3130395483800823	0.7543440675786142	0.9944710664841588	0.3129165446066278	FALSE
ENSG00000198848	1066	CES1	CES1	protein_coding	carboxylesterase 1 [Source:HGNC Symbol;Acc:HGNC:1863]	16	-1	55802851	55833337	-0.0539551675114569	2.910509473967514	-0.31314349816324155	0.7543518685300415	0.9944710664841588	-0.31290627700122714	FALSE
ENSG00000115947	5000	ORC4	ORC4	protein_coding	origin recognition complex subunit 4 [Source:HGNC Symbol;Acc:HGNC:8490]	2	-1	147930397	148021604	0.013829434593517043	4.789801006525656	0.31291647503944675	0.7544391597533506	0.9944710664841588	0.31279138661944494	FALSE
ENSG00000160602	284086	NEK8	NEK8	protein_coding	NIMA related kinase 8 [Source:HGNC Symbol;Acc:HGNC:13387]	17	1	28725897	28743455	0.020828646957405716	2.198510066776939	0.3126786809186089	0.7546170099183364	0.9944710664841588	0.31255731774529516	FALSE
ENSG00000076248	7374	UNG	UNG	protein_coding	uracil DNA glycosylase [Source:HGNC Symbol;Acc:HGNC:12572]	12	1	109097574	109110992	-0.021162623692728477	2.7342727630136507	-0.312547871182163	0.7547118705925038	0.9944710664841588	-0.31243247847012723	FALSE
ENSG00000136250	313	AOAH	AOAH	protein_coding	acyloxyacyl hydrolase [Source:HGNC Symbol;Acc:HGNC:548]	7	-1	36512941	36724549	0.016298465227444936	9.76040597450362	0.3124971398017758	0.7548090678896342	0.9944710664841588	0.3123045691847881	FALSE
ENSG00000251201	100302736	TMED7-TICAM2	TMED7-TICAM2	protein_coding	TMED7-TICAM2 readthrough [Source:HGNC Symbol;Acc:HGNC:33945]	5	-1	115578642	115626161	0.018444578815206114	2.535297144638019	0.3122882135657328	0.7549090937314287	0.9944710664841588	0.31217294293779535	FALSE
ENSG00000198677	9652	TTC37	TTC37	protein_coding	tetratricopeptide repeat domain 37 [Source:HGNC Symbol;Acc:HGNC:23639]	5	-1	95461755	95555007	-0.016832705683594185	5.6249344281687055	-0.3121138366593963	0.755054752413165	0.9944710664841588	-0.3119812770853915	FALSE
ENSG00000256087	9668	ZNF432	ZNF432	protein_coding	zinc finger protein 432 [Source:HGNC Symbol;Acc:HGNC:20810]	19	-1	52031378	52095738	-0.016322793865207963	3.7566634781523347	-0.31205811514278375	0.7550892448138059	0.9944710664841588	-0.3119358917310951	FALSE
ENSG00000067992	5165	PDK3	PDK3	protein_coding	pyruvate dehydrogenase kinase 3 [Source:HGNC Symbol;Acc:HGNC:8811]	X	1	24465221	24550466	-0.01488056178626973	7.086880057690538	-0.3120495089194271	0.7551178628288986	0.9944710664841588	-0.3118982364241889	FALSE
ENSG00000156535	135228	CD109	CD109	protein_coding	CD109 molecule [Source:HGNC Symbol;Acc:HGNC:21685]	6	1	73695785	73828316	0.03853707806287093	0.7787221563845154	0.3119915237852709	0.755140490238893	0.9944710664841588	0.3118684638104857	FALSE
ENSG00000008282	6856	SYPL1	SYPL1	protein_coding	synaptophysin like 1 [Source:HGNC Symbol;Acc:HGNC:11507]	7	-1	106090503	106112576	0.01735297976687633	5.447454583399971	0.31180629660811054	0.7552855741980927	0.9944710664841588	0.31167757231785154	FALSE
ENSG00000242247	26286	ARFGAP3	ARFGAP3	protein_coding	ADP ribosylation factor GTPase activating protein 3 [Source:HGNC Symbol;Acc:HGNC:661]	22	-1	42796502	42858106	-0.013038382054761932	5.918695263829737	-0.3117312158886422	0.7553395701170653	0.9944710664841588	-0.3116065311025263	FALSE
ENSG00000161999	339123	JMJD8	JMJD8	protein_coding	jumonji domain containing 8 [Source:HGNC Symbol;Acc:HGNC:14148]	16	-1	681670	684528	-0.016477945447099795	3.6074332204921022	-0.31172849085598087	0.7553424218804616	0.9944710664841588	-0.31160277914533435	FALSE
ENSG00000128340	5880	RAC2	RAC2	protein_coding	Rac family small GTPase 2 [Source:HGNC Symbol;Acc:HGNC:9802]	22	-1	37225270	37244448	-0.013552765096770614	9.262345067105764	-0.3116507886229668	0.7554110235869578	0.9944710664841588	-0.31151252379774674	FALSE
ENSG00000128595	813	CALU	CALU	protein_coding	calumenin [Source:HGNC Symbol;Acc:HGNC:1458]	7	1	128739292	128773400	0.013735967464171495	4.858366725308584	0.31145030004251745	0.7555515892638849	0.9944710664841588	0.31132759748948385	FALSE
ENSG00000132305	10989	IMMT	IMMT	protein_coding	inner membrane mitochondrial protein [Source:HGNC Symbol;Acc:HGNC:6047]	2	-1	86143932	86195770	-0.013709687180622154	5.560902804120321	-0.31129956183496904	0.7556775867470802	0.9944710664841588	-0.3111618459488099	FALSE
ENSG00000178105	1662	DDX10	DDX10	protein_coding	DEAD-box helicase 10 [Source:HGNC Symbol;Acc:HGNC:2735]	11	1	108665069	108940927	-0.01401637474595363	4.4807074201236405	-0.31126130510998	0.7556939842324715	0.9944710664841588	-0.31114027544456613	FALSE
ENSG00000121570	55211	DPPA4	DPPA4	protein_coding	developmental pluripotency associated 4 [Source:HGNC Symbol;Acc:HGNC:19200]	3	-1	109326141	109337572	0.05370485404895173	-0.5654310712247944	0.3110640028735727	0.7558395284043462	0.9944710664841588	0.310948821872261	FALSE
ENSG00000168438	51362	CDC40	CDC40	protein_coding	cell division cycle 40 [Source:HGNC Symbol;Acc:HGNC:17350]	6	1	110180141	110254275	-0.01705408678419662	4.981192351462734	-0.3110348576732314	0.7558688437466836	0.9944710664841588	-0.3109102608896991	FALSE
ENSG00000185485	NA	SDHAP1	SDHAP1	transcribed_unprocessed_pseudogene	succinate dehydrogenase complex flavoprotein subunit A pseudogene 1 [Source:HGNC Symbol;Acc:HGNC:32455]	3	-1	195959748	195990318	0.018739289507158752	4.039657526667434	0.3110461023897467	0.7558742251162693	0.9944710664841588	0.31090318236323844	FALSE
ENSG00000134222	84722	PSRC1	PSRC1	protein_coding	proline and serine rich coiled-coil 1 [Source:HGNC Symbol;Acc:HGNC:24472]	1	-1	109279556	109283186	0.02340250332585514	2.2322993277137275	0.3109567200043616	0.7559456178658244	0.9944710664841588	0.31080927550062204	FALSE
ENSG00000144026	84874	ZNF514	ZNF514	protein_coding	zinc finger protein 514 [Source:HGNC Symbol;Acc:HGNC:25894]	2	-1	95145000	95165413	-0.03203517042419324	1.9990406547007045	-0.3108769470432073	0.7559962597430463	0.9944710664841588	-0.31074266507862414	FALSE
ENSG00000146802	64418	TMEM168	TMEM168	protein_coding	transmembrane protein 168 [Source:HGNC Symbol;Acc:HGNC:25826]	7	-1	112762377	112790423	-0.01028976478533572	5.256965938371342	-0.31080387112982144	0.7560461297246635	0.9944710664841588	-0.31067707129597	FALSE
ENSG00000064666	1265	CNN2	CNN2	protein_coding	calponin 2 [Source:HGNC Symbol;Acc:HGNC:2156]	19	1	1026586	1039068	0.017005582777597894	9.216536449006027	0.3108362771711626	0.7560480008198721	0.9944710664841588	0.310674610278121	FALSE
ENSG00000255364	NA	SMILR	SMILR	lncRNA	smooth muscle induced lncRNA, enhancer of proliferation [Source:HGNC Symbol;Acc:HGNC:51825]	8	-1	122414332	122428551	-0.0538818925967155	0.23662113847337088	-0.31072452502745423	0.7561332739002894	0.9944710664841588	-0.3105624541269758	FALSE
ENSG00000169020	521	ATP5ME	ATP5ME	protein_coding	ATP synthase membrane subunit e [Source:HGNC Symbol;Acc:HGNC:846]	4	-1	672436	674330	-0.025144249821459574	4.374200751602955	-0.3105895216160915	0.7562072274305265	0.9944710664841588	-0.310465189274462	FALSE
ENSG00000168152	79725	THAP9	THAP9	protein_coding	THAP domain containing 9 [Source:HGNC Symbol;Acc:HGNC:23192]	4	1	82900684	82919969	-0.030615342289103453	0.9963247022987226	-0.31056999803983826	0.7562144533912308	0.9944710664841588	-0.31045568573419485	FALSE
ENSG00000134594	9363	RAB33A	RAB33A	protein_coding	RAB33A, member RAS oncogene family [Source:HGNC Symbol;Acc:HGNC:9773]	X	1	130171962	130184870	-0.026110661434035176	1.0767381847703665	-0.31037596997062067	0.7563608523460024	0.9944710664841588	-0.3102631487424955	FALSE
ENSG00000171101	NA	SIGLEC17P	SIGLEC17P	transcribed_unprocessed_pseudogene	sialic acid binding Ig like lectin 17, pseudogene [Source:HGNC Symbol;Acc:HGNC:15604]	19	1	51167328	51173524	-0.0384507916642558	1.5313795057121355	-0.3102430610365213	0.756494270199471	0.9944710664841588	-0.31008769389888663	FALSE
ENSG00000182487	NA	NCF1B	NCF1B	transcribed_unprocessed_pseudogene	neutrophil cytosolic factor 1B pseudogene [Source:HGNC Symbol;Acc:HGNC:32522]	7	1	73220624	73235945	0.025790821996189095	7.391369873265408	0.31007046227288126	0.7566398102216797	0.9944710664841588	0.3098963083469551	FALSE
ENSG00000205903	100131017	ZNF316	ZNF316	protein_coding	zinc finger protein 316 [Source:HGNC Symbol;Acc:HGNC:13843]	7	1	6637318	6658279	0.015527830878266258	5.553785686569479	0.31003223321871437	0.7566527890514732	0.9944710664841588	0.3098792416994295	FALSE
ENSG00000150093	3688	ITGB1	ITGB1	protein_coding	integrin subunit beta 1 [Source:HGNC Symbol;Acc:HGNC:6153]	10	-1	32900318	33005792	0.025660098699053613	7.4388411048182705	0.30979583853605275	0.7568210818454746	0.9944710664841588	0.3096579515065549	FALSE
ENSG00000059728	4084	MXD1	MXD1	protein_coding	MAX dimerization protein 1 [Source:HGNC Symbol;Acc:HGNC:6761]	2	1	69897688	69942945	-0.019504544102368016	10.155492640361166	-0.3097914276923814	0.7568215396973799	0.9944710664841588	-0.3096573494923364	FALSE
ENSG00000249141	NA	AL159163.1	AL159163.1	protein_coding	novel protein	6	-1	166858094	166956124	-0.02709596717515428	4.626695482559235	-0.30980543493862855	0.756857111697407	0.9944710664841588	-0.30961057739751036	FALSE
ENSG00000081059	6932	TCF7	TCF7	protein_coding	transcription factor 7 [Source:HGNC Symbol;Acc:HGNC:11639]	5	1	134114681	134151865	0.024534999222620257	7.625052463614978	0.30973939210428536	0.7568685603736602	0.9944710664841588	0.3095955241689657	FALSE
ENSG00000083642	23047	PDS5B	PDS5B	protein_coding	PDS5 cohesin associated factor B [Source:HGNC Symbol;Acc:HGNC:20418]	13	1	32586452	32778019	0.01007795969638714	6.424232428672971	0.30971981250627983	0.7568825368659082	0.9944710664841588	0.3095771473506628	FALSE
ENSG00000033800	8554	PIAS1	PIAS1	protein_coding	protein inhibitor of activated STAT 1 [Source:HGNC Symbol;Acc:HGNC:2752]	15	1	68054179	68198603	0.00990399914478246	8.653774527073596	0.30963532732127375	0.756946044545504	0.9944710664841588	0.30949364637879173	FALSE
ENSG00000244198	NA	AC004889.1	AC004889.1	lncRNA	novel transcript, antisense to ARHGEF35, OR2A42, OR2A7 and CTAGE8	7	1	144194858	144280547	-0.030988155584970922	2.011131580690171	-0.30963020123640883	0.7569521009928225	0.9944710664841588	-0.3094856833720802	FALSE
ENSG00000090861	16	AARS	AARS	protein_coding	alanyl-tRNA synthetase [Source:HGNC Symbol;Acc:HGNC:20]	16	-1	70252295	70289543	0.01637147584789389	4.519441502141456	0.30941607895941364	0.757097453317144	0.9944710664841588	0.3092945802671218	FALSE
ENSG00000125952	4149	MAX	MAX	protein_coding	MYC associated factor X [Source:HGNC Symbol;Acc:HGNC:6913]	14	-1	65006174	65102695	0.012838549285818956	8.713887109930772	0.30939229740361807	0.7571345612765642	0.9944710664841588	0.3092457940974998	FALSE
ENSG00000141644	4152	MBD1	MBD1	protein_coding	methyl-CpG binding domain protein 1 [Source:HGNC Symbol;Acc:HGNC:6916]	18	-1	50266882	50281774	0.008792719829254558	5.603956910375235	0.30930706555610965	0.7571799255378706	0.9944710664841588	0.30918615429303614	FALSE
ENSG00000110011	3338	DNAJC4	DNAJC4	protein_coding	DnaJ heat shock protein family (Hsp40) member C4 [Source:HGNC Symbol;Acc:HGNC:5271]	11	1	64230278	64234286	-0.01734239458677056	5.009337593893399	-0.30927958216682916	0.757208551964958	0.9944710664841588	-0.3091485200675333	FALSE
ENSG00000077380	1781	DYNC1I2	DYNC1I2	protein_coding	dynein cytoplasmic 1 intermediate chain 2 [Source:HGNC Symbol;Acc:HGNC:2964]	2	1	171687409	171748420	0.010955920870678426	4.9723358232161115	0.30900507559685497	0.7574088857088329	0.9944710664841588	0.3088851601105516	FALSE
ENSG00000012223	4057	LTF	LTF	protein_coding	lactotransferrin [Source:HGNC Symbol;Acc:HGNC:6720]	3	-1	46435645	46485234	-0.08304198334486745	5.243850220649882	-0.3090156875794132	0.7574388745687076	0.9944710664841588	-0.30884573841706947	FALSE
ENSG00000214160	10195	ALG3	ALG3	protein_coding	ALG3 alpha-1,3- mannosyltransferase [Source:HGNC Symbol;Acc:HGNC:23056]	3	-1	184242301	184249548	-0.01822933008872285	3.639646514225346	-0.30881513844123515	0.7575543761971774	0.9944710664841588	-0.3086939108598293	FALSE
ENSG00000115112	29842	TFCP2L1	TFCP2L1	protein_coding	transcription factor CP2 like 1 [Source:HGNC Symbol;Acc:HGNC:17925]	2	-1	121216587	121285202	0.06058358463680524	-0.14462626671393455	0.30879115971278365	0.7575917734617481	0.9944710664841588	0.30864475346483333	FALSE
ENSG00000164306	201973	PRIMPOL	PRIMPOL	protein_coding	primase and DNA directed polymerase [Source:HGNC Symbol;Acc:HGNC:26575]	4	1	184649667	184694963	-0.015898532132196053	4.069613719706002	-0.3087565634766914	0.7575998293702613	0.9944710664841588	-0.30863416435276947	FALSE
ENSG00000144476	57007	ACKR3	ACKR3	protein_coding	atypical chemokine receptor 3 [Source:HGNC Symbol;Acc:HGNC:23692]	2	1	236567787	236582354	0.02469304370178338	1.8613823064895938	0.30870283955990413	0.7576358276259063	0.9944710664841588	0.3085868467651446	FALSE
ENSG00000214407	NA	LINC02085	LINC02085	lncRNA	long intergenic non-protein coding RNA 2085 [Source:HGNC Symbol;Acc:HGNC:27190]	3	1	101940859	101997926	0.062197503625130324	-0.7489431224555595	0.30846540335551226	0.7578189115578549	0.9944710664841588	0.30834620440565946	FALSE
ENSG00000246548	NA	LINC02288	LINC02288	lncRNA	long intergenic non-protein coding RNA 2288 [Source:HGNC Symbol;Acc:HGNC:27505]	14	1	77041064	77069503	0.03502450125779655	1.255239626564663	0.30835789836929134	0.7579139021204107	0.9944710664841588	0.3082213574861139	FALSE
ENSG00000143537	8751	ADAM15	ADAM15	protein_coding	ADAM metallopeptidase domain 15 [Source:HGNC Symbol;Acc:HGNC:193]	1	1	155050566	155062775	-0.019758521628794323	4.425970765853752	-0.30827711597046287	0.7579908876815893	0.9944710664841588	-0.3081201782204396	FALSE
ENSG00000133773	29080	CCDC59	CCDC59	protein_coding	coiled-coil domain containing 59 [Source:HGNC Symbol;Acc:HGNC:25005]	12	-1	82223681	82358805	0.012623138297815473	4.688690025029582	0.30809513136204786	0.7580987429050163	0.9944710664841588	0.30797843340808345	FALSE
ENSG00000164244	133619	PRRC1	PRRC1	protein_coding	proline rich coiled-coil 1 [Source:HGNC Symbol;Acc:HGNC:28164]	5	1	127517609	127555089	-0.02035558561653339	5.061365697319576	-0.3080954250618398	0.7581030880087446	0.9944710664841588	-0.3079727231429117	FALSE
ENSG00000126860	2123	EVI2A	EVI2A	protein_coding	ecotropic viral integration site 2A [Source:HGNC Symbol;Acc:HGNC:3499]	17	-1	31317560	31321884	0.041035864197361605	4.710928562253521	0.30794049850754174	0.7582335838365277	0.9944710664841588	0.3078012323114139	FALSE
ENSG00000268861	23370	AC008878.3	AC008878.3	protein_coding	Rho/Rac guanine nucleotide exchange factor 18 [Source:NCBI gene;Acc:23370]	19	1	7382834	7470241	0.023484405038193934	6.533788019887147	0.307708291415012	0.758408812327495	0.9944710664841588	0.30757097037656844	FALSE
ENSG00000259205	NA	PRKXP1	PRKXP1	processed_pseudogene	PRKX pseudogene 1 [Source:HGNC Symbol;Acc:HGNC:9442]	15	-1	100553529	100558954	0.0622139179368526	1.6031412109560512	0.3077480147062945	0.7584171750164493	0.9944710664841588	0.3075599816528082	FALSE
ENSG00000131788	10401	PIAS3	PIAS3	protein_coding	protein inhibitor of activated STAT 3 [Source:HGNC Symbol;Acc:HGNC:16861]	1	-1	145848522	145859836	0.014893183913024188	3.608396991521797	0.3076330283586773	0.7584529046786029	0.9944710664841588	0.307513032652122	FALSE
ENSG00000177646	28976	ACAD9	ACAD9	protein_coding	acyl-CoA dehydrogenase family member 9 [Source:HGNC Symbol;Acc:HGNC:21497]	3	1	128879596	128916067	-0.012513721319403537	4.121046497583349	-0.30758558340932707	0.7584903024112548	0.9944710664841588	-0.30746389252233025	FALSE
ENSG00000111481	22818	COPZ1	COPZ1	protein_coding	coatomer protein complex subunit zeta 1 [Source:HGNC Symbol;Acc:HGNC:2243]	12	1	54301202	54351846	0.013756617275628713	5.539882615474133	0.3075830053941601	0.7584955355762782	0.9944710664841588	0.3074570162714019	FALSE
ENSG00000260630	NA	SNAI3-AS1	SNAI3-AS1	lncRNA	SNAI3 antisense RNA 1 [Source:HGNC Symbol;Acc:HGNC:28327]	16	1	88663298	88687278	-0.017641957930448093	3.2495680014706965	-0.3075196108576762	0.7585574674594358	0.9944710664841588	-0.3073756403946505	FALSE
ENSG00000182199	6472	SHMT2	SHMT2	protein_coding	serine hydroxymethyltransferase 2 [Source:HGNC Symbol;Acc:HGNC:10852]	12	1	57229573	57234935	0.019064712331159583	4.407659669388239	0.3074189217819093	0.7586172868714385	0.9944710664841588	0.3072970421481586	FALSE
ENSG00000154518	518	ATP5MC3	ATP5MC3	protein_coding	ATP synthase membrane subunit c locus 3 [Source:HGNC Symbol;Acc:HGNC:843]	2	-1	175176258	175184607	0.0163134482857501	4.02272659179706	0.30736746115606123	0.758656582260295	0.9944710664841588	0.3072454119706835	FALSE
ENSG00000121671	1408	CRY2	CRY2	protein_coding	cryptochrome circadian regulator 2 [Source:HGNC Symbol;Acc:HGNC:2385]	11	1	45847118	45883248	0.012212723164506833	4.2281449654196335	0.3072176165657142	0.7587650696958003	0.9944710664841588	0.3071028746742168	FALSE
ENSG00000106635	9275	BCL7B	BCL7B	protein_coding	BAF chromatin remodeling complex subunit BCL7B [Source:HGNC Symbol;Acc:HGNC:1005]	7	-1	73536356	73557690	-0.012707530802026135	4.807673670877391	-0.307199660267476	0.758789135183118	0.9944710664841588	-0.3070712568399072	FALSE
ENSG00000245552	NA	AP000787.1	AP000787.1	lncRNA	novel transcript, antisense to SESN3	11	1	95150539	95234391	-0.0351205568901225	4.664482818126058	-0.30714839610595596	0.7588466243317912	0.9944710664841588	-0.30699572741253983	FALSE
ENSG00000263266	NA	RPS7P1	RPS7P1	processed_pseudogene	ribosomal protein S7 pseudogene 1 [Source:HGNC Symbol;Acc:HGNC:17081]	17	1	28467822	28468406	0.0351763784105148	3.072012463719738	0.30700217565624355	0.7589316740270327	0.9944710664841588	0.3068839920626842	FALSE
ENSG00000160410	92799	SHKBP1	SHKBP1	protein_coding	SH3KBP1 binding protein 1 [Source:HGNC Symbol;Acc:HGNC:19214]	19	1	40576853	40591399	-0.022365723522352	7.887570375909539	-0.30691558792737006	0.7590376824111488	0.9944710664841588	-0.30674472727540975	FALSE
ENSG00000164944	25962	VIRMA	VIRMA	protein_coding	vir like m6A methyltransferase associated [Source:HGNC Symbol;Acc:HGNC:24500]	8	-1	94487689	94553529	0.013796223795479179	5.450529752904919	0.3068277559482615	0.7590697818185718	0.9944710664841588	0.3067025589811008	FALSE
ENSG00000244945	NA	AC136604.2	AC136604.2	lncRNA	novel transcript	5	-1	179595904	179603741	0.04434095108757902	-0.49389419335650814	0.306708266049316	0.75915711923746	0.9944710664841588	0.30658782847125	FALSE
ENSG00000266066	NA	POLRMTP1	POLRMTP1	processed_pseudogene	RNA polymerase mitochondrial pseudogene 1 [Source:HGNC Symbol;Acc:HGNC:28865]	17	-1	62136972	62140639	-0.06001197333735275	-0.25865790600940713	-0.30658697631160053	0.7592907886276254	0.9944710664841588	-0.3064122419353676	FALSE
ENSG00000065978	4904	YBX1	YBX1	protein_coding	Y-box binding protein 1 [Source:HGNC Symbol;Acc:HGNC:8014]	1	1	42682418	42703805	0.02976425085235057	9.581580066895024	0.30653964149084567	0.7593086599246222	0.9944710664841588	0.3063887671262595	FALSE
ENSG00000088826	54498	SMOX	SMOX	protein_coding	spermine oxidase [Source:HGNC Symbol;Acc:HGNC:15862]	20	1	4120980	4187747	-0.03605511875696621	4.643830972509391	-0.3065446609992107	0.7593171286516667	0.9944710664841588	-0.30637764310447946	FALSE
ENSG00000160752	2224	FDPS	FDPS	protein_coding	farnesyl diphosphate synthase [Source:HGNC Symbol;Acc:HGNC:3631]	1	1	155308748	155320666	0.01211354118164909	5.3666550938431294	0.3064062553847614	0.7593903581024277	0.9944710664841588	0.3062814547858696	FALSE
ENSG00000155330	388272	C16orf87	C16orf87	protein_coding	chromosome 16 open reading frame 87 [Source:HGNC Symbol;Acc:HGNC:33754]	16	-1	46796603	46831180	-0.017568573101671037	2.5416963865111777	-0.30631926574226687	0.7594472334173241	0.9944710664841588	-0.3062067499003505	FALSE
ENSG00000257379	NA	AC023509.1	AC023509.1	lncRNA	novel transcript	12	1	53441741	53467528	0.024386912946708694	1.8095767176347335	0.3060569798190087	0.7596538922285349	0.9944710664841588	0.30593532098771586	FALSE
ENSG00000101417	11264	PXMP4	PXMP4	protein_coding	peroxisomal membrane protein 4 [Source:HGNC Symbol;Acc:HGNC:15920]	20	-1	33702758	33720319	0.014366157032834614	3.318329159123068	0.3059262156185587	0.7597439587820156	0.9944710664841588	0.3058170332216436	FALSE
ENSG00000135476	9700	ESPL1	ESPL1	protein_coding	extra spindle pole bodies like 1, separase [Source:HGNC Symbol;Acc:HGNC:16856]	12	1	53268299	53293643	-0.04550140068961206	-0.4075959705947357	-0.3056958139363678	0.7599222081442385	0.9944710664841588	-0.3055829442935916	FALSE
ENSG00000237276	NA	ANO7L1	ANO7L1	transcribed_unprocessed_pseudogene	anoctamin 7 like 1 (pseudogene) [Source:HGNC Symbol;Acc:HGNC:32248]	1	-1	16215909	16228027	0.041201549024128314	1.2139596172245728	0.30567631221530606	0.7599567629532894	0.9944710664841588	0.30553756655619124	FALSE
ENSG00000120915	2053	EPHX2	EPHX2	protein_coding	epoxide hydrolase 2 [Source:HGNC Symbol;Acc:HGNC:3402]	8	1	27490781	27545564	-0.023849361178322592	3.5118895793197846	-0.3056118738610931	0.7600178839897815	0.9944710664841588	-0.30545730331101667	FALSE
ENSG00000141232	10140	TOB1	TOB1	protein_coding	transducer of ERBB2, 1 [Source:HGNC Symbol;Acc:HGNC:11979]	17	-1	50862223	50867978	-0.023882128680894787	5.586826890151604	-0.30547509756027835	0.7600959649399407	0.9944710664841588	-0.30535477141939615	FALSE
ENSG00000136932	51531	TRMO	TRMO	protein_coding	tRNA methyltransferase O [Source:HGNC Symbol;Acc:HGNC:30967]	9	-1	97904489	97922570	0.013960428532374003	4.569634619257352	0.3054468214193635	0.7601220516872742	0.9944710664841588	0.3053205163586962	FALSE
ENSG00000102882	5595	MAPK3	MAPK3	protein_coding	mitogen-activated protein kinase 3 [Source:HGNC Symbol;Acc:HGNC:6877]	16	-1	30114105	30123506	-0.01580372986117684	6.111548581967287	-0.3053322826913353	0.76022245437139	0.9944710664841588	-0.3051886788091921	FALSE
ENSG00000012124	933	CD22	CD22	protein_coding	CD22 molecule [Source:HGNC Symbol;Acc:HGNC:1643]	19	1	35319261	35347361	-0.03440836160847205	5.312209378404008	-0.3053659644737797	0.7602419215897059	0.9944710664841588	-0.3051631172544209	FALSE
ENSG00000196998	11152	WDR45	WDR45	protein_coding	WD repeat domain 45 [Source:HGNC Symbol;Acc:HGNC:28912]	X	-1	49074433	49101170	-0.02195872402637633	6.328974948688934	-0.3052986900981161	0.760247156265324	0.9944710664841588	-0.3051562438643388	FALSE
ENSG00000239653	NA	PSMD6-AS2	PSMD6-AS2	lncRNA	PSMD6 antisense RNA 2 [Source:HGNC Symbol;Acc:HGNC:44125]	3	1	64004022	64012148	-0.017861457909778444	4.858969189178768	-0.30526462582275293	0.7602653297122669	0.9944710664841588	-0.30513238133429704	FALSE
ENSG00000205763	NA	RP9P	RP9P	transcribed_unprocessed_pseudogene	RP9 pseudogene [Source:HGNC Symbol;Acc:HGNC:33969]	7	-1	32916815	32943176	-0.021590629514845583	1.8514024480131381	-0.30497295368931554	0.7604793459512783	0.9944710664841588	-0.3048513817261318	FALSE
ENSG00000181904	134553	C5orf24	C5orf24	protein_coding	chromosome 5 open reading frame 24 [Source:HGNC Symbol;Acc:HGNC:26746]	5	1	134845680	134859735	-0.02656033244995104	4.070127387815402	-0.30497492559121886	0.76048067584695	0.9944710664841588	-0.30484963567146656	FALSE
ENSG00000088325	22974	TPX2	TPX2	protein_coding	TPX2 microtubule nucleation factor [Source:HGNC Symbol;Acc:HGNC:1249]	20	1	31739271	31801805	0.044982323594566775	1.414382877281504	0.3048971677146035	0.7605347964259837	0.9944710664841588	0.30477858014208387	FALSE
ENSG00000173273	8658	TNKS	TNKS	protein_coding	tankyrase [Source:HGNC Symbol;Acc:HGNC:11941]	8	1	9555912	9782346	-0.011260363864186829	6.4478629314013265	-0.30482831725458	0.7605970098549308	0.9944710664841588	-0.30469690131824545	FALSE
ENSG00000154760	146857	SLFN13	SLFN13	protein_coding	schlafen family member 13 [Source:HGNC Symbol;Acc:HGNC:26481]	17	-1	35435096	35448837	-0.02225521836786104	3.8228168999920467	-0.30478964133821196	0.7606236483495916	0.9944710664841588	-0.304661928768422	FALSE
ENSG00000143178	9095	TBX19	TBX19	protein_coding	T-box transcription factor 19 [Source:HGNC Symbol;Acc:HGNC:11596]	1	1	168280877	168314426	-0.016298513155559746	3.268900900093912	-0.30474984328732857	0.7606493032868173	0.9944710664841588	-0.30462824784167863	FALSE
ENSG00000263798	NA	AC018521.1	AC018521.1	lncRNA	novel transcript	17	1	47945424	47981736	0.03973100422247444	-0.37789787951222004	0.3045161382346376	0.7608204159038064	0.9944710664841588	0.3044036125302706	FALSE
ENSG00000263033	NA	AC007220.1	AC007220.1	lncRNA	novel transcript	16	1	11196177	11224969	0.024355488849213458	1.7684199076209122	0.30445436646551527	0.7608756582817077	0.9944710664841588	0.30433109404707026	FALSE
ENSG00000161911	340205	TREML1	TREML1	protein_coding	triggering receptor expressed on myeloid cells like 1 [Source:HGNC Symbol;Acc:HGNC:20434]	6	-1	41149342	41154337	-0.04162298854078905	5.322085192574027	-0.30447408423681366	0.7608911034652519	0.9944710664841588	-0.3043108189338347	FALSE
ENSG00000164308	64167	ERAP2	ERAP2	protein_coding	endoplasmic reticulum aminopeptidase 2 [Source:HGNC Symbol;Acc:HGNC:29499]	5	1	96875939	96919716	-0.03855567222896017	6.510304011405484	-0.30441495523902495	0.7609872656264896	0.9944710664841588	-0.30418458830368944	FALSE
ENSG00000187514	5757	PTMA	PTMA	protein_coding	prothymosin alpha [Source:HGNC Symbol;Acc:HGNC:9623]	2	1	231706895	231713541	0.016036754941965548	8.481380776754065	0.3042524024324074	0.7610358561749644	0.9944710664841588	0.30412080606120995	FALSE
ENSG00000180596	8347	HIST1H2BC	HIST1H2BC	protein_coding	histone cluster 1 H2B family member c [Source:HGNC Symbol;Acc:HGNC:4757]	6	-1	26114873	26123926	-0.02551105890517036	3.3944407278308586	-0.3042445060527107	0.7610460291893885	0.9944710664841588	-0.3041074526399763	FALSE
ENSG00000198816	140467	ZNF358	ZNF358	protein_coding	zinc finger protein 358 [Source:HGNC Symbol;Acc:HGNC:16838]	19	1	7515292	7521025	0.04379093201851625	-0.3144854296437224	0.30414749283979053	0.7611019238441471	0.9944710664841588	0.30403408451159425	FALSE
ENSG00000121380	79370	BCL2L14	BCL2L14	protein_coding	BCL2 like 14 [Source:HGNC Symbol;Acc:HGNC:16657]	12	1	12049844	12211084	-0.03507001581488514	0.7695289835008456	-0.3040999203632946	0.7611413156795909	0.9944710664841588	-0.3039823792045061	FALSE
ENSG00000134996	26578	OSTF1	OSTF1	protein_coding	osteoclast stimulating factor 1 [Source:HGNC Symbol;Acc:HGNC:8510]	9	1	75088514	75147265	-0.010602044275936251	7.3825521424560065	-0.30401326051949606	0.7612163577121055	0.9944710664841588	-0.3038838820738812	FALSE
ENSG00000171574	201514	ZNF584	ZNF584	protein_coding	zinc finger protein 584 [Source:HGNC Symbol;Acc:HGNC:27318]	19	1	58401504	58418327	-0.029173892111691246	0.8111294695133806	-0.3039752304595906	0.7612296351873067	0.9944710664841588	-0.30386645490502	FALSE
ENSG00000189067	9516	LITAF	LITAF	protein_coding	lipopolysaccharide induced TNF factor [Source:HGNC Symbol;Acc:HGNC:16841]	16	-1	11547722	11636381	0.015639057674173173	10.45289996361488	0.3039105051362688	0.7612889494123166	0.9944710664841588	0.3037886039554174	FALSE
ENSG00000178222	285498	RNF212	RNF212	protein_coding	ring finger protein 212 [Source:HGNC Symbol;Acc:HGNC:27729]	4	-1	1056250	1113564	-0.034474746209328555	0.8930719382640395	-0.303906112506064	0.7612976088949671	0.9944710664841588	-0.30377723838820325	FALSE
ENSG00000186792	8372	HYAL3	HYAL3	protein_coding	hyaluronidase 3 [Source:HGNC Symbol;Acc:HGNC:5322]	3	-1	50292831	50299405	0.03894851790621012	0.5640088471091594	0.30386320645020937	0.7613332504616559	0.9944710664841588	0.3037304592605364	FALSE
ENSG00000180116	283461	C12orf40	C12orf40	protein_coding	chromosome 12 open reading frame 40 [Source:HGNC Symbol;Acc:HGNC:26846]	12	1	39626167	39908300	-0.032436373960046644	0.8400925241241898	-0.303711566605162	0.7614328497371354	0.9944710664841588	-0.3035997399325926	FALSE
ENSG00000181381	91351	DDX60L	DDX60L	protein_coding	DExD/H-box 60 like [Source:HGNC Symbol;Acc:HGNC:26429]	4	-1	168356735	168537786	-0.029551588992426048	8.35416911370285	-0.3036568940522944	0.7614836065491009	0.9944710664841588	-0.3035331260184182	FALSE
ENSG00000135387	4076	CAPRIN1	CAPRIN1	protein_coding	cell cycle associated protein 1 [Source:HGNC Symbol;Acc:HGNC:6743]	11	1	34051731	34102610	0.019101042534270363	6.984180026041044	0.3036533264936733	0.7614881623590067	0.9944710664841588	0.30352714697886457	FALSE
ENSG00000184990	10572	SIVA1	SIVA1	protein_coding	SIVA1 apoptosis inducing factor [Source:HGNC Symbol;Acc:HGNC:17712]	14	1	104753147	104768494	-0.017102936838258476	3.215824004182337	-0.3036406403175337	0.761490649211916	0.9944710664841588	-0.3035238832406139	FALSE
ENSG00000284606	NA	AC105233.5	AC105233.5	lncRNA	novel transcript	8	1	8059572	8199973	-0.03988894949191521	0.717329498264678	-0.30364897465444274	0.7615100645183395	0.9944710664841588	-0.30349840276222734	FALSE
ENSG00000114503	22916	NCBP2	NCBP2	protein_coding	nuclear cap binding protein subunit 2 [Source:HGNC Symbol;Acc:HGNC:7659]	3	-1	196935402	196942594	-0.016311958136459026	4.679893355624768	-0.30354075635752803	0.7615704745274201	0.9944710664841588	-0.3034191224548082	FALSE
ENSG00000111727	29915	HCFC2	HCFC2	protein_coding	host cell factor C2 [Source:HGNC Symbol;Acc:HGNC:24972]	12	1	104064531	104106524	0.019850724105293427	3.4510856245031576	0.3034664621709731	0.7616233194559126	0.9944710664841588	0.303349771898982	FALSE
ENSG00000233930	338651	KRTAP5-AS1	KRTAP5-AS1	lncRNA	KRTAP5-1/KRTAP5-2 antisense RNA 1 [Source:HGNC Symbol;Acc:HGNC:27877]	11	1	1571353	1599184	-0.035730871811640474	0.6083338760687926	-0.3033680899268185	0.7616994810057717	0.9944710664841588	-0.30324982455599775	FALSE
ENSG00000106211	3315	HSPB1	HSPB1	protein_coding	heat shock protein family B (small) member 1 [Source:HGNC Symbol;Acc:HGNC:5246]	7	1	76302673	76304295	-0.03443314112819884	4.551394905912255	-0.3033149606957913	0.761760834236789	0.9944710664841588	-0.3031693124780976	FALSE
ENSG00000185052	57419	SLC24A3	SLC24A3	protein_coding	solute carrier family 24 member 3 [Source:HGNC Symbol;Acc:HGNC:10977]	20	1	19212642	19722926	-0.0331481019738229	4.922663541125001	-0.30330430780243717	0.7617776329659479	0.9944710664841588	-0.3031472683323992	FALSE
ENSG00000009307	7812	CSDE1	CSDE1	protein_coding	cold shock domain containing E1 [Source:HGNC Symbol;Acc:HGNC:29905]	1	-1	114716913	114758676	-0.019197114162155415	8.391335119111256	-0.30324851537112096	0.7617995299600406	0.9944710664841588	-0.3031185342056429	FALSE
ENSG00000165916	5702	PSMC3	PSMC3	protein_coding	proteasome 26S subunit, ATPase 3 [Source:HGNC Symbol;Acc:HGNC:9549]	11	-1	47418769	47426473	0.019619837978454235	3.022659691760936	0.3032134904186865	0.7618230969505198	0.9944710664841588	0.30308760892129205	FALSE
ENSG00000211670	NA	IGLV3-9	IGLV3-9	IG_V_gene	immunoglobulin lambda variable 3-9 (gene/pseudogene) [Source:HGNC Symbol;Acc:HGNC:5918]	22	1	22819010	22819756	0.07617037641735314	-0.6955415028191758	0.30316141722099704	0.7618570168216541	0.9944710664841588	0.30304309879729335	FALSE
ENSG00000069696	1815	DRD4	DRD4	protein_coding	dopamine receptor D4 [Source:HGNC Symbol;Acc:HGNC:3025]	11	1	637269	640706	-0.044445926538664915	-0.4198401131853245	-0.3031479871169514	0.7618594862917835	0.9944710664841588	-0.30303985834788433	FALSE
ENSG00000198121	1902	LPAR1	LPAR1	protein_coding	lysophosphatidic acid receptor 1 [Source:HGNC Symbol;Acc:HGNC:3166]	9	-1	110873263	111038458	0.03318879754260751	3.8799957371498484	0.30311235507828643	0.7619382957599996	0.9944710664841588	0.3029364458930376	FALSE
ENSG00000105618	26121	PRPF31	PRPF31	protein_coding	pre-mRNA processing factor 31 [Source:HGNC Symbol;Acc:HGNC:15446]	19	1	54115410	54131719	-0.013881810141600504	4.2658038763222494	-0.30292116555444765	0.7620443287542785	0.9944710664841588	-0.3027973162976527	FALSE
ENSG00000196975	307	ANXA4	ANXA4	protein_coding	annexin A4 [Source:HGNC Symbol;Acc:HGNC:542]	2	1	69644425	69827112	0.010821987312679582	5.48796111860172	0.302913937431552	0.7620588134339414	0.9944710664841588	0.30277831089861684	FALSE
ENSG00000076944	6813	STXBP2	STXBP2	protein_coding	syntaxin binding protein 2 [Source:HGNC Symbol;Acc:HGNC:11445]	19	1	7636881	7647873	-0.021161030010118154	6.210086799706387	-0.30283866272150817	0.7621199654732455	0.9944710664841588	-0.30269807429858236	FALSE
ENSG00000066739	55102	ATG2B	ATG2B	protein_coding	autophagy related 2B [Source:HGNC Symbol;Acc:HGNC:20187]	14	-1	96279195	96363341	0.023235829692340282	5.1422844839882025	0.30274383051832354	0.7621826847620022	0.9944710664841588	0.3026157833601773	FALSE
ENSG00000224032	NA	EPB41L4A-AS1	EPB41L4A-AS1	lncRNA	EPB41L4A antisense RNA 1 [Source:HGNC Symbol;Acc:HGNC:30749]	5	1	112160526	112164818	-0.01706928851372913	2.52062083814955	-0.3025991179457936	0.7622802441315777	0.9944710664841588	-0.3024877845132298	FALSE
ENSG00000123485	55355	HJURP	HJURP	protein_coding	Holliday junction recognition protein [Source:HGNC Symbol;Acc:HGNC:25444]	2	-1	233833416	233854566	0.049410020188815906	0.1355837715515607	0.30256570264045013	0.7623161498304265	0.9944710664841588	0.30244067713291184	FALSE
ENSG00000145386	890	CCNA2	CCNA2	protein_coding	cyclin A2 [Source:HGNC Symbol;Acc:HGNC:1578]	4	-1	121816444	121823933	-0.038588704355839276	1.3269181209942995	-0.3024769096113587	0.7623741679413226	0.9944710664841588	-0.3023645602384713	FALSE
ENSG00000136146	29079	MED4	MED4	protein_coding	mediator complex subunit 4 [Source:HGNC Symbol;Acc:HGNC:17903]	13	-1	48053323	48095131	-0.006864698647015999	6.259374854087725	-0.30247558469111024	0.7623884949509743	0.9944710664841588	-0.30234576417952574	FALSE
ENSG00000162438	11330	CTRC	CTRC	protein_coding	chymotrypsin C [Source:HGNC Symbol;Acc:HGNC:2523]	1	1	15438442	15449242	-0.03948502405667298	-0.22415734823889746	-0.3023635248660829	0.7624710923955882	0.9944710664841588	-0.3022374040516656	FALSE
ENSG00000143947	6233	RPS27A	RPS27A	protein_coding	ribosomal protein S27a [Source:HGNC Symbol;Acc:HGNC:10417]	2	1	55231903	55235853	-0.021834139884098214	6.944567528032533	-0.3023506308472002	0.7624747709443904	0.9944710664841588	-0.3022325782219838	FALSE
ENSG00000116161	27101	CACYBP	CACYBP	protein_coding	calcyclin binding protein [Source:HGNC Symbol;Acc:HGNC:30423]	1	1	174999163	175012027	0.01360674912834714	5.428920918396709	0.3023441780605123	0.7624859175916863	0.9944710664841588	0.3022179551556148	FALSE
ENSG00000135218	948	CD36	CD36	protein_coding	CD36 molecule [Source:HGNC Symbol;Acc:HGNC:1663]	7	1	80369575	80679277	0.022775612326501715	7.398790264050426	0.30193656594792906	0.7628048634661095	0.9944710664841588	0.3017995637295273	FALSE
ENSG00000196569	3908	LAMA2	LAMA2	protein_coding	laminin subunit alpha 2 [Source:HGNC Symbol;Acc:HGNC:6482]	6	1	128883141	129516569	-0.042030295140334406	0.24748098296435242	-0.3018318543444978	0.7628737767852036	0.9944710664841588	-0.3017091705631069	FALSE
ENSG00000157734	79856	SNX22	SNX22	protein_coding	sorting nexin 22 [Source:HGNC Symbol;Acc:HGNC:16315]	15	1	64151715	64157481	-0.025743569832455737	2.9538851414625698	-0.30182284924556296	0.7628807821655231	0.9944710664841588	-0.3016999817879346	FALSE
ENSG00000188385	282973	JAKMIP3	JAKMIP3	protein_coding	Janus kinase and microtubule interacting protein 3 [Source:HGNC Symbol;Acc:HGNC:23523]	10	1	132036336	132184858	-0.04559311386541309	-0.562437821044671	-0.3016329231179843	0.7630196708677128	0.9944710664841588	-0.3015178103472051	FALSE
ENSG00000141510	7157	TP53	TP53	protein_coding	tumor protein p53 [Source:HGNC Symbol;Acc:HGNC:11998]	17	-1	7661779	7687550	-0.012484812625513264	5.608725913804753	-0.30156124389290595	0.7630789766608154	0.9944710664841588	-0.30144002577470785	FALSE
ENSG00000277161	284098	PIGW	PIGW	protein_coding	phosphatidylinositol glycan anchor biosynthesis class W [Source:HGNC Symbol;Acc:HGNC:23213]	17	1	36534987	36539310	0.02926170160587216	1.3881148026452543	0.3015139271408265	0.7631079774761833	0.9944710664841588	0.3014019894121982	FALSE
ENSG00000134077	25917	THUMPD3	THUMPD3	protein_coding	THUMP domain containing 3 [Source:HGNC Symbol;Acc:HGNC:24493]	3	1	9362971	9386791	-0.018082836829183435	3.7767280892622486	-0.3013079070836107	0.7632695067921873	0.9944710664841588	-0.30119014170307523	FALSE
ENSG00000198046	63934	ZNF667	ZNF667	protein_coding	zinc finger protein 667 [Source:HGNC Symbol;Acc:HGNC:28854]	19	-1	56439325	56478065	-0.054086147803442786	-0.6737515004321124	-0.30103691589128456	0.7634868412334574	0.9944710664841588	-0.30090512620277976	FALSE
ENSG00000138778	1062	CENPE	CENPE	protein_coding	centromere protein E [Source:HGNC Symbol;Acc:HGNC:1856]	4	-1	103105349	103198445	0.02596611000962401	2.543841138635601	0.30099935518670845	0.7635100757897747	0.9944710664841588	0.3008746575193571	FALSE
ENSG00000230074	NA	AL162231.2	AL162231.2	lncRNA	novel transcript	9	1	34665607	34774466	0.02147574378571382	1.9203347090670368	0.3007247946216492	0.7637117604101247	0.9944710664841588	0.3006101897074169	FALSE
ENSG00000099783	4670	HNRNPM	HNRNPM	protein_coding	heterogeneous nuclear ribonucleoprotein M [Source:HGNC Symbol;Acc:HGNC:5046]	19	1	8444767	8489114	0.008211224375028081	7.024690091688094	0.30061823498979845	0.7637974768541291	0.9944710664841588	0.3004977966250909	FALSE
ENSG00000170315	7314	UBB	UBB	protein_coding	ubiquitin B [Source:HGNC Symbol;Acc:HGNC:12463]	17	1	16380798	16382745	-0.042963393553316465	8.902238483024687	-0.3006022163490695	0.7638283947227711	0.9944710664841588	-0.30045725744099966	FALSE
ENSG00000100346	8911	CACNA1I	CACNA1I	protein_coding	calcium voltage-gated channel subunit alpha1 I [Source:HGNC Symbol;Acc:HGNC:1396]	22	1	39570753	39689735	0.027060489883913963	2.695518279166713	0.30051570985370607	0.7638820440231637	0.9944710664841588	0.3003869142144725	FALSE
ENSG00000265354	100287932	TIMM23	TIMM23	protein_coding	translocase of inner mitochondrial membrane 23 [Source:HGNC Symbol;Acc:HGNC:17312]	10	1	45972489	46003742	-0.010718175847613587	4.551351978554912	-0.3003138394254851	0.7640309403469198	0.9944710664841588	-0.3001916939588406	FALSE
ENSG00000249863	NA	AC021106.1	AC021106.1	processed_pseudogene	synaptotagmin binding, cytoplasmic RNA interacting protein (SYNCRIP) pseudogene	4	1	37868292	37869978	0.04114801806813517	1.2640593883253237	0.30023856632495105	0.764090700487969	0.9944710664841588	0.3001133447382162	FALSE
ENSG00000197880	259283	MDS2	MDS2	lncRNA	myelodysplastic syndrome 2 translocation associated [Source:HGNC Symbol;Acc:HGNC:29633]	1	1	23581495	23640568	-0.030092817231986313	2.4181615635123506	-0.3000800285522832	0.7642205761267759	0.9944710664841588	-0.29994307613904253	FALSE
ENSG00000092929	201294	UNC13D	UNC13D	protein_coding	unc-13 homolog D [Source:HGNC Symbol;Acc:HGNC:23147]	17	-1	75827225	75844717	-0.01152371116957518	7.204350708369826	-0.2998243842697666	0.7644115439704623	0.9944710664841588	-0.29969273068033575	FALSE
ENSG00000102445	80183	RUBCNL	RUBCNL	protein_coding	rubicon like autophagy enhancer [Source:HGNC Symbol;Acc:HGNC:20420]	13	-1	46342000	46438190	-0.023253933375686486	6.454454958784363	-0.29978970864398985	0.7644469697404487	0.9944710664841588	-0.2996462920444938	FALSE
ENSG00000135823	10228	STX6	STX6	protein_coding	syntaxin 6 [Source:HGNC Symbol;Acc:HGNC:11441]	1	-1	180972712	181023121	-0.012386051523042063	5.053265504277583	-0.29962009267013523	0.7645723206543786	0.9944710664841588	-0.2994819782789018	FALSE
ENSG00000229358	NA	DPY19L1P1	DPY19L1P1	unprocessed_pseudogene	DPY19L1 pseudogene 1 [Source:HGNC Symbol;Acc:HGNC:22395]	7	-1	32580949	32761787	0.048610978413136774	2.2783951717470527	0.2991567614867703	0.7649469400322164	0.9944710664841588	0.29899096404710096	FALSE
ENSG00000120802	7112	TMPO	TMPO	protein_coding	thymopoietin [Source:HGNC Symbol;Acc:HGNC:11875]	12	1	98515512	98550379	-0.023530053279480434	6.113170012439594	-0.2988698560320692	0.7651314477554296	0.9944710664841588	-0.2987491559718359	FALSE
ENSG00000274213	NA	AC015912.3	AC015912.3	lncRNA	novel transcript	17	1	56914186	56914533	-0.041153333268813874	-0.363724586170254	-0.2986832504016669	0.7652679628941367	0.9944710664841588	-0.29857025620653144	FALSE
ENSG00000284747	NA	AL034417.4	AL034417.4	lncRNA	novel transcript, antisense to ERRFI1	1	1	7991134	8005312	-0.03282772489534236	0.446899954445708	-0.2985909015515379	0.7653346230322027	0.9944710664841588	-0.2984829031911727	FALSE
ENSG00000196724	147686	ZNF418	ZNF418	protein_coding	zinc finger protein 418 [Source:HGNC Symbol;Acc:HGNC:20647]	19	-1	57921884	57935393	0.03288849311450326	1.3122132537383284	0.29858158064709633	0.7653725582068185	0.9944710664841588	0.29843319306154453	FALSE
ENSG00000092853	63967	CLSPN	CLSPN	protein_coding	claspin [Source:HGNC Symbol;Acc:HGNC:19715]	1	-1	35720218	35769978	-0.02682855671639528	2.4410077648235986	-0.29853032239629645	0.7653893874040959	0.9944710664841588	-0.2984111403722357	FALSE
ENSG00000119574	84878	ZBTB45	ZBTB45	protein_coding	zinc finger and BTB domain containing 45 [Source:HGNC Symbol;Acc:HGNC:23715]	19	-1	58513530	58538911	0.015031585261689795	3.3096888490211955	0.29850664127483584	0.765409334933137	0.9944710664841588	0.29838500166281534	FALSE
ENSG00000259736	NA	CRTC3-AS1	CRTC3-AS1	lncRNA	CRTC3 antisense RNA 1 [Source:HGNC Symbol;Acc:HGNC:51433]	15	-1	90620007	90717141	-0.022567343785963923	1.6800087879992547	-0.2982862324268252	0.7655720373343801	0.9944710664841588	-0.29817180839165	FALSE
ENSG00000160961	84449	ZNF333	ZNF333	protein_coding	zinc finger protein 333 [Source:HGNC Symbol;Acc:HGNC:15624]	19	1	14689801	14733746	0.014478242495338023	5.461696661346606	0.2982710204519249	0.7656101641895074	0.9944710664841588	0.2981218517225501	FALSE
ENSG00000156500	159091	FAM122C	FAM122C	protein_coding	family with sequence similarity 122C [Source:HGNC Symbol;Acc:HGNC:25202]	X	1	134796395	134854835	-0.0164787446004957	4.216050588923024	-0.2982187670864404	0.7656237259294363	0.9944710664841588	-0.29810408229173796	FALSE
ENSG00000226608	NA	FTLP3	FTLP3	processed_pseudogene	ferritin light chain pseudogene 3 [Source:HGNC Symbol;Acc:HGNC:4000]	20	1	4023917	4024444	0.037386779681358284	3.909134931612876	0.2982247513732752	0.7656301524088891	0.9944710664841588	0.29809566195357917	FALSE
ENSG00000131941	85415	RHPN2	RHPN2	protein_coding	rhophilin Rho GTPase binding protein 2 [Source:HGNC Symbol;Acc:HGNC:19974]	19	-1	32978592	33064888	0.04537058775931546	-0.6182499248470252	0.2980142828648266	0.7657721556544131	0.9944710664841588	0.2979096066329695	FALSE
ENSG00000141627	54808	DYM	DYM	protein_coding	dymeclin [Source:HGNC Symbol;Acc:HGNC:21317]	18	-1	49041474	49461347	-0.009803548750221047	6.724942143575862	-0.29773867875855076	0.7660046593924389	0.9944710664841588	-0.29760499812729274	FALSE
ENSG00000198959	7052	TGM2	TGM2	protein_coding	transglutaminase 2 [Source:HGNC Symbol;Acc:HGNC:11778]	20	-1	38127385	38166578	0.043105179264828486	2.4784631507737918	0.2976846667920278	0.766056547144935	0.9944710664841588	0.29753702255664116	FALSE
ENSG00000117013	9132	KCNQ4	KCNQ4	protein_coding	potassium voltage-gated channel subfamily Q member 4 [Source:HGNC Symbol;Acc:HGNC:6298]	1	1	40783787	40840452	0.03953848906551116	0.5489584128342759	0.2975172003990124	0.7661698691039792	0.9944710664841588	0.29738856985892886	FALSE
ENSG00000120539	84930	MASTL	MASTL	protein_coding	microtubule associated serine/threonine kinase like [Source:HGNC Symbol;Acc:HGNC:19042]	10	1	27154824	27186924	0.02378826924274824	3.318339285252833	0.2974648082041759	0.7662175241521794	0.9944710664841588	0.29732614331181745	FALSE
ENSG00000085265	2219	FCN1	FCN1	protein_coding	ficolin 1 [Source:HGNC Symbol;Acc:HGNC:3623]	9	-1	134903232	134917912	-0.017058568663552265	9.942299425729987	-0.29739809515298793	0.7662732731969536	0.9944710664841588	-0.29725311536574506	FALSE
ENSG00000118096	56912	IFT46	IFT46	protein_coding	intraflagellar transport 46 [Source:HGNC Symbol;Acc:HGNC:26146]	11	-1	118544528	118572970	0.016398450895821703	2.528918866995452	0.29732933976253273	0.766294571921425	0.9944710664841588	0.29722521571695987	FALSE
ENSG00000162601	114803	MYSM1	MYSM1	protein_coding	Myb like, SWIRM and MPN domains 1 [Source:HGNC Symbol;Acc:HGNC:29401]	1	-1	58643440	58700077	-0.02096338676854881	5.623704107259375	-0.2972494502510889	0.766376952037424	0.9944710664841588	-0.2971173064417869	FALSE
ENSG00000235175	NA	RPL26P37	RPL26P37	processed_pseudogene	ribosomal protein L26 pseudogene 37 [Source:HGNC Symbol;Acc:HGNC:36004]	Y	-1	5793300	5793737	0.049934857998441884	-0.45197230251913284	0.2971911898549871	0.7664050720972603	0.9944710664841588	0.29708047291727463	FALSE
ENSG00000119231	205564	SENP5	SENP5	protein_coding	SUMO specific peptidase 5 [Source:HGNC Symbol;Acc:HGNC:28407]	3	1	196867856	196934714	0.007510144119083684	6.45409132853578	0.2971926196393246	0.7664105209118569	0.9944710664841588	0.2970733357441577	FALSE
ENSG00000134444	57614	RELCH	RELCH	protein_coding	RAB11 binding and LisH domain, coiled-coil and HEAT repeat containing [Source:HGNC Symbol;Acc:HGNC:29289]	18	1	62187255	62310217	0.01351663197884534	6.144779541183378	0.2971961442890652	0.766414472847876	0.9944710664841588	0.2970681592788129	FALSE
ENSG00000146540	84310	C7orf50	C7orf50	protein_coding	chromosome 7 open reading frame 50 [Source:HGNC Symbol;Acc:HGNC:22421]	7	-1	996986	1138260	-0.020706412281194186	3.838897618777571	-0.2968918914108308	0.7666483729197633	0.9944710664841588	-0.2967617981427077	FALSE
ENSG00000214182	NA	PTMAP5	PTMAP5	transcribed_processed_pseudogene	prothymosin alpha pseudogene 5 [Source:HGNC Symbol;Acc:HGNC:9628]	13	1	81689911	81691072	-0.032191436043898625	2.0242550786295377	-0.29674238494735	0.7667563479809536	0.9944710664841588	-0.2966203823492822	FALSE
ENSG00000271971	NA	AC120053.1	AC120053.1	lncRNA	novel transcript, antisense to FAM92A1	8	-1	93715378	93716113	0.020872269117731213	1.2910096425102164	0.2966829898878201	0.7667899230927435	0.9944710664841588	0.2965764099684274	FALSE
ENSG00000080986	10403	NDC80	NDC80	protein_coding	NDC80 kinetochore complex component [Source:HGNC Symbol;Acc:HGNC:16909]	18	1	2571557	2616635	0.025954612402093513	2.3383125923303116	0.29666115601154225	0.7668144589276406	0.9944710664841588	0.2965442764372777	FALSE
ENSG00000173349	84826	SFT2D3	SFT2D3	protein_coding	SFT2 domain containing 3 [Source:HGNC Symbol;Acc:HGNC:28767]	2	1	127701497	127705242	-0.015504774733589244	3.0889683319215138	-0.2965318818295452	0.7669076086219266	0.9944710664841588	-0.2964222850634158	FALSE
ENSG00000160307	6285	S100B	S100B	protein_coding	S100 calcium binding protein B [Source:HGNC Symbol;Acc:HGNC:10500]	21	-1	46598604	46605208	0.06937837888624676	-0.05392684187404792	0.29660630152877987	0.7669106374473875	0.9944710664841588	0.2964183185052497	FALSE
ENSG00000221978	81669	CCNL2	CCNL2	protein_coding	cyclin L2 [Source:HGNC Symbol;Acc:HGNC:20570]	1	-1	1385711	1399335	0.010597835918322751	6.326380455533114	0.2965331294072628	0.7669198493498762	0.9944710664841588	0.29640625460103914	FALSE
ENSG00000280670	126661	CCDC163	CCDC163	protein_coding	coiled-coil domain containing 163 [Source:HGNC Symbol;Acc:HGNC:27003]	1	-1	45493866	45500079	-0.06024824370310944	0.8777066965038305	-0.29650457409415887	0.7670051538027429	0.9944710664841588	-0.2962945419690787	FALSE
ENSG00000189266	55629	PNRC2	PNRC2	protein_coding	proline rich nuclear receptor coactivator 2 [Source:HGNC Symbol;Acc:HGNC:23158]	1	1	23956839	23963462	0.013421876909509578	6.473303790536446	0.2963322244218747	0.7670695612380102	0.9944710664841588	0.2962101980118489	FALSE
ENSG00000105281	6510	SLC1A5	SLC1A5	protein_coding	solute carrier family 1 member 5 [Source:HGNC Symbol;Acc:HGNC:10943]	19	-1	46774883	46788594	0.030478983004128324	4.915317956904951	0.296317733456291	0.7670915332979437	0.9944710664841588	0.29618142525561597	FALSE
ENSG00000136830	64855	NIBAN2	NIBAN2	protein_coding	niban apoptosis regulator 2 [Source:HGNC Symbol;Acc:HGNC:25282]	9	-1	127505339	127578989	-0.018231101582450115	4.549866971951186	-0.2962941784465788	0.7671037960404304	0.9944710664841588	-0.29616536710909325	FALSE
ENSG00000137216	55362	TMEM63B	TMEM63B	protein_coding	transmembrane protein 63B [Source:HGNC Symbol;Acc:HGNC:17735]	6	1	44126914	44155519	0.02541059402496959	5.168790645521359	0.29609095891003573	0.7672675132077316	0.9944710664841588	0.2959509856546467	FALSE
ENSG00000080561	11043	MID2	MID2	protein_coding	midline 2 [Source:HGNC Symbol;Acc:HGNC:7096]	X	1	107825755	107927193	-0.03777814375413033	0.6901403345386844	-0.2960628953065084	0.7672680839816125	0.9944710664841588	-0.29595023827157985	FALSE
ENSG00000134255	10390	CEPT1	CEPT1	protein_coding	choline/ethanolamine phosphotransferase 1 [Source:HGNC Symbol;Acc:HGNC:24289]	1	1	111139627	111185104	-0.016228469443790416	5.438652458610962	-0.29607303364339016	0.767268867092394	0.9944710664841588	-0.295949212850474	FALSE
ENSG00000143740	116841	SNAP47	SNAP47	protein_coding	synaptosome associated protein 47 [Source:HGNC Symbol;Acc:HGNC:30669]	1	1	227728539	227781231	0.013621936371388088	3.157401629532168	0.29573038189725814	0.7675175870229524	0.9944710664841588	0.29562354967769455	FALSE
ENSG00000084112	54434	SSH1	SSH1	protein_coding	slingshot protein phosphatase 1 [Source:HGNC Symbol;Acc:HGNC:30579]	12	-1	108778191	108857590	0.017545089884205112	6.2732710366586835	0.29558403128381067	0.7676417552473549	0.9944710664841588	0.2954609808831004	FALSE
ENSG00000256294	7768	ZNF225	ZNF225	protein_coding	zinc finger protein 225 [Source:HGNC Symbol;Acc:HGNC:13018]	19	1	44112181	44134822	-0.019521841515959926	2.3798567250663	-0.29543472753983696	0.7677424840474418	0.9944710664841588	-0.2953291061834243	FALSE
ENSG00000109133	55161	TMEM33	TMEM33	protein_coding	transmembrane protein 33 [Source:HGNC Symbol;Acc:HGNC:25541]	4	1	41935129	41960803	0.018990346396431157	6.443232482161945	0.2954280682490157	0.7677652516985232	0.9944710664841588	0.29529929936098787	FALSE
ENSG00000196150	58500	ZNF250	ZNF250	protein_coding	zinc finger protein 250 [Source:HGNC Symbol;Acc:HGNC:13044]	8	-1	144876497	144902168	-0.017518901800383624	2.934817659486096	-0.2953288862949531	0.7678328143583147	0.9944710664841588	-0.29521084961109467	FALSE
ENSG00000106992	203	AK1	AK1	protein_coding	adenylate kinase 1 [Source:HGNC Symbol;Acc:HGNC:361]	9	-1	127866486	127877675	0.035298004566402086	1.1015895270056175	0.29525900393747206	0.7678870516810586	0.9944710664841588	0.2951398464158949	FALSE
ENSG00000172183	3669	ISG20	ISG20	protein_coding	interferon stimulated exonuclease gene 20 [Source:HGNC Symbol;Acc:HGNC:6130]	15	1	88636153	88656483	0.018404256357167803	6.734383061263719	0.2950401227466597	0.7680569481112338	0.9944710664841588	0.2949174411316967	FALSE
ENSG00000123106	55297	CCDC91	CCDC91	protein_coding	coiled-coil domain containing 91 [Source:HGNC Symbol;Acc:HGNC:24855]	12	1	28133249	28581511	-0.011609013823391301	6.116301229962588	-0.2949480846260251	0.7681246137965003	0.9944710664841588	-0.29482886648799517	FALSE
ENSG00000109927	7007	TECTA	TECTA	protein_coding	tectorin alpha [Source:HGNC Symbol;Acc:HGNC:11720]	11	1	121101173	121191493	0.04421528982976408	-0.5205088496767513	0.2949288709520322	0.7681324481211761	0.9944710664841588	0.29481861147611477	FALSE
ENSG00000258583	NA	LINC01500	LINC01500	lncRNA	long intergenic non-protein coding RNA 1500 [Source:HGNC Symbol;Acc:HGNC:51166]	14	1	58646631	59184247	0.04729785024923128	0.0581246596562886	0.29494287699456073	0.7681377768445032	0.9944710664841588	0.29481163627601886	FALSE
ENSG00000143183	54499	TMCO1	TMCO1	protein_coding	transmembrane and coiled-coil domains 1 [Source:HGNC Symbol;Acc:HGNC:18188]	1	-1	165724293	165827755	-0.01065710442854595	5.737800179175204	-0.29487808444729346	0.7681782825865988	0.9944710664841588	-0.29475861547905285	FALSE
ENSG00000168904	123355	LRRC28	LRRC28	protein_coding	leucine rich repeat containing 28 [Source:HGNC Symbol;Acc:HGNC:28355]	15	1	99251362	99390729	0.01148903569173143	4.37087137244947	0.29487795770684716	0.7681839648496096	0.9944710664841588	0.2947511776341153	FALSE
ENSG00000236935	NA	AP003774.2	AP003774.2	lncRNA	novel transcript	11	-1	64325050	64329504	0.03859720017023216	0.9382281833646614	0.29438295853790925	0.76858268103349	0.9944710664841588	0.294229315490217	FALSE
ENSG00000137414	51439	FAM8A1	FAM8A1	protein_coding	family with sequence similarity 8 member A1 [Source:HGNC Symbol;Acc:HGNC:16372]	6	1	17600302	17611715	0.02231002986176467	7.041820640692374	0.2943152604147306	0.768608385148612	0.9944710664841588	0.2941956752508889	FALSE
ENSG00000141447	114876	OSBPL1A	OSBPL1A	protein_coding	oxysterol binding protein like 1A [Source:HGNC Symbol;Acc:HGNC:16398]	18	-1	24162045	24397880	0.019108627195592476	4.354414200428465	0.2942245859797276	0.7686922750844785	0.9944710664841588	0.2940858866831194	FALSE
ENSG00000166479	54495	TMX3	TMX3	protein_coding	thioredoxin related transmembrane protein 3 [Source:HGNC Symbol;Acc:HGNC:24718]	18	-1	68673688	68715108	0.018456519698348828	5.3002521198850845	0.2939758586822204	0.7688682127829111	0.9944710664841588	0.29385564473452985	FALSE
ENSG00000071626	26528	DAZAP1	DAZAP1	protein_coding	DAZ associated protein 1 [Source:HGNC Symbol;Acc:HGNC:2683]	19	1	1407569	1435687	0.008127487703890601	6.33609529521258	0.2939234072886306	0.768903445556855	0.9944710664841588	0.29380953902118195	FALSE
ENSG00000102401	51566	ARMCX3	ARMCX3	protein_coding	armadillo repeat containing X-linked 3 [Source:HGNC Symbol;Acc:HGNC:24065]	X	1	101622797	101627843	-0.012545106313472942	4.564985457945809	-0.2938473238258279	0.7689648019603064	0.9944710664841588	-0.2937292493389194	FALSE
ENSG00000235823	NA	OLMALINC	OLMALINC	lncRNA	oligodendrocyte maturation-associated long intergenic non-coding RNA [Source:HGNC Symbol;Acc:HGNC:28060]	10	1	100373099	100454043	0.02952403195056008	1.141611951400334	0.29370372241817094	0.7690685818130636	0.9944710664841588	0.29359344954432465	FALSE
ENSG00000284773	NA	AC114490.3	AC114490.3	protein_coding	novel protein	1	-1	34974356	34985313	-0.019316612966704172	1.9395397720090153	-0.29367633779409313	0.7690870351021519	0.9944710664841588	-0.2935693032967059	FALSE
ENSG00000175137	80851	SH3BP5L	SH3BP5L	protein_coding	SH3 binding domain protein 5 like [Source:HGNC Symbol;Acc:HGNC:29360]	1	-1	248810446	248825915	-0.015502117993358766	5.676375021889248	-0.2936380888243179	0.7691398741406223	0.9944710664841588	-0.29350016402123724	FALSE
ENSG00000114209	11235	PDCD10	PDCD10	protein_coding	programmed cell death 10 [Source:HGNC Symbol;Acc:HGNC:8761]	3	-1	167683298	167734939	-0.014486252827212276	5.772455413757095	-0.2935880779498372	0.7691702844769472	0.9944710664841588	-0.2934603730812435	FALSE
ENSG00000179242	1002	CDH4	CDH4	protein_coding	cadherin 4 [Source:HGNC Symbol;Acc:HGNC:1763]	20	1	61252261	61940617	0.0477441383891513	0.29601871525017803	0.2935356206372057	0.7692182626184181	0.9944710664841588	0.2933975961820559	FALSE
ENSG00000134333	3939	LDHA	LDHA	protein_coding	lactate dehydrogenase A [Source:HGNC Symbol;Acc:HGNC:6535]	11	1	18394560	18408425	-0.020668357381107505	6.6337573875715306	-0.2934548282717655	0.7692628835312951	0.9944710664841588	-0.29333921307934024	FALSE
ENSG00000109684	116449	CLNK	CLNK	protein_coding	cytokine dependent hematopoietic cell linker [Source:HGNC Symbol;Acc:HGNC:17438]	4	-1	10486395	10684768	0.034028069202647004	1.3351336160901979	0.2934149874712402	0.7692912395508469	0.9944710664841588	0.2933021118837325	FALSE
ENSG00000235508	NA	RPS2P7	RPS2P7	processed_pseudogene	ribosomal protein S2 pseudogene 7 [Source:HGNC Symbol;Acc:HGNC:15838]	20	-1	45640486	45641370	0.036077088667048174	1.023779840887703	0.29328697388581604	0.7694023026651646	0.9944710664841588	0.29315680008823836	FALSE
ENSG00000170734	5429	POLH	POLH	protein_coding	DNA polymerase eta [Source:HGNC Symbol;Acc:HGNC:9181]	6	1	43576150	43615660	-0.015067566975105251	3.7451866807471434	-0.29323388283479085	0.7694253504831856	0.9944710664841588	-0.2931266457593988	FALSE
ENSG00000136404	53346	TM6SF1	TM6SF1	protein_coding	transmembrane 6 superfamily member 1 [Source:HGNC Symbol;Acc:HGNC:11860]	15	1	83107572	83144854	-0.018970364190232125	5.391828719105265	-0.2932539128760136	0.769431510070496	0.9944710664841588	-0.29311858698434123	FALSE
ENSG00000058799	54432	YIPF1	YIPF1	protein_coding	Yip1 domain family member 1 [Source:HGNC Symbol;Acc:HGNC:25231]	1	-1	53851719	53889798	-0.013408934885950963	5.711574370477977	-0.2932347212376137	0.7694394285858202	0.9944710664841588	-0.2931082269783357	FALSE
ENSG00000239470	NA	AC011979.1	AC011979.1	processed_pseudogene	ribosomal protein L21 (RPL21) pseudogene	11	1	9660438	9660920	0.04954968252021946	0.6010071890714029	0.2930392818439247	0.7695816027217872	0.9944710664841588	0.29292222209445495	FALSE
ENSG00000140990	4716	NDUFB10	NDUFB10	protein_coding	NADH:ubiquinone oxidoreductase subunit B10 [Source:HGNC Symbol;Acc:HGNC:7696]	16	1	1959538	1961975	0.014861648192367127	4.683550798253978	0.29302388279843594	0.7695942864615546	0.9944710664841588	0.2929056285874205	FALSE
ENSG00000132842	8546	AP3B1	AP3B1	protein_coding	adaptor related protein complex 3 subunit beta 1 [Source:HGNC Symbol;Acc:HGNC:566]	5	-1	78000525	78294755	0.00851853356725929	7.156828804272945	0.2929866649423243	0.769627234677081	0.9944710664841588	0.2928625244496555	FALSE
ENSG00000250548	NA	LINC01303	LINC01303	lncRNA	long intergenic non-protein coding RNA 1303 [Source:HGNC Symbol;Acc:HGNC:50470]	14	-1	61556273	61570653	0.0424737479573023	1.485498910228364	0.29295876017676825	0.7696615354193854	0.9944710664841588	0.29281765146180855	FALSE
ENSG00000116183	60676	PAPPA2	PAPPA2	protein_coding	pappalysin 2 [Source:HGNC Symbol;Acc:HGNC:14615]	1	1	176463171	176845601	0.047359409241883865	-0.38649910588580044	0.2928356082376833	0.7697345989278729	0.9944710664841588	0.29272207013345203	FALSE
ENSG00000276758	NA	AC245884.12	AC245884.12	unprocessed_pseudogene	leukocyte immunoglobulin-like receptor, subfamily A member pseudogene	19	-1	54296194	54296252	0.05723573141192695	0.4953209877372604	0.29290696314946635	0.7697609544404374	0.9944710664841588	0.29268759263575944	FALSE
ENSG00000059145	64718	UNKL	UNKL	protein_coding	unk like zinc finger [Source:HGNC Symbol;Acc:HGNC:14184]	16	-1	1363205	1414751	0.01117680738537885	5.817904955108953	0.29278146925731474	0.7697797565740355	0.9944710664841588	0.29266299645642285	FALSE
ENSG00000162585	199990	FAAP20	FAAP20	protein_coding	FA core complex associated protein 20 [Source:HGNC Symbol;Acc:HGNC:26428]	1	-1	2184461	2212720	-0.01434309478649487	3.6091395899965044	-0.2926784174752531	0.7698615252968644	0.9944710664841588	-0.2925560320289165	FALSE
ENSG00000164941	55656	INTS8	INTS8	protein_coding	integrator complex subunit 8 [Source:HGNC Symbol;Acc:HGNC:26048]	8	1	94813311	94881746	-0.013261457270388632	6.37900416668948	-0.29264610424155624	0.7698878092222804	0.9944710664841588	-0.2925216498494688	FALSE
ENSG00000128059	5471	PPAT	PPAT	protein_coding	phosphoribosyl pyrophosphate amidotransferase [Source:HGNC Symbol;Acc:HGNC:9238]	4	-1	56393362	56435615	-0.024218138254806343	2.3274365056137727	-0.2925900498002861	0.7699231532633148	0.9944710664841588	-0.2924754166170294	FALSE
ENSG00000170379	285966	TCAF2	TCAF2	protein_coding	TRPM8 channel associated factor 2 [Source:HGNC Symbol;Acc:HGNC:26878]	7	1	143620952	143730409	0.021210606146957023	2.9437134257100053	0.29256140848591033	0.7699431278410332	0.9944710664841588	0.2924492883222732	FALSE
ENSG00000260244	NA	AC104083.1	AC104083.1	lncRNA	novel transcript, overlapping GUCY1A3	4	1	155734448	155737062	0.037870856873534864	1.9814095366529039	0.29249379676125165	0.7700202316238474	0.9944710664841588	0.29234843247497055	FALSE
ENSG00000179029	84314	TMEM107	TMEM107	protein_coding	transmembrane protein 107 [Source:HGNC Symbol;Acc:HGNC:28128]	17	-1	8172457	8176399	-0.0147828049563965	2.449174422883755	-0.29223623588323333	0.7701882676898834	0.9944710664841588	-0.29212864266706123	FALSE
ENSG00000104918	56729	RETN	RETN	protein_coding	resistin [Source:HGNC Symbol;Acc:HGNC:20389]	19	1	7669049	7670455	-0.056341977501646184	-0.0788370340691394	-0.2922600793921654	0.77019995986506	0.9944710664841588	-0.2921133499222493	FALSE
ENSG00000135404	967	CD63	CD63	protein_coding	CD63 molecule [Source:HGNC Symbol;Acc:HGNC:1692]	12	-1	55725323	55729707	-0.023951564079212062	6.417171180469669	-0.2922257225343733	0.7702100589704182	0.9944710664841588	-0.2921001408832286	FALSE
ENSG00000103707	123263	MTFMT	MTFMT	protein_coding	mitochondrial methionyl-tRNA formyltransferase [Source:HGNC Symbol;Acc:HGNC:29666]	15	-1	65001512	65029639	-0.012124915992186125	5.2162875655085985	-0.29216472164399554	0.7702535965713739	0.9944710664841588	-0.29204319683150143	FALSE
ENSG00000262151	NA	AC133065.1	AC133065.1	lncRNA	novel transcript, antisense to CIITA	16	-1	10864914	10888752	-0.05777421524438264	-0.9190649778876142	-0.2921281893116033	0.7702767103268816	0.9944710664841588	-0.2920129660859932	FALSE
ENSG00000172465	9338	TCEAL1	TCEAL1	protein_coding	transcription elongation factor A like 1 [Source:HGNC Symbol;Acc:HGNC:11616]	X	1	103628704	103630953	-0.024500506201597383	1.0837121644078018	-0.2920497456002035	0.7703283941828737	0.9944710664841588	-0.2919453691443868	FALSE
ENSG00000123643	206358	SLC36A1	SLC36A1	protein_coding	solute carrier family 36 member 1 [Source:HGNC Symbol;Acc:HGNC:18761]	5	1	151437046	151492379	-0.02177555447285151	5.362069651687983	-0.2919352143752737	0.770443526001984	0.9944710664841588	-0.29179479386554147	FALSE
ENSG00000164180	153396	TMEM161B	TMEM161B	protein_coding	transmembrane protein 161B [Source:HGNC Symbol;Acc:HGNC:28483]	5	-1	88189633	88269476	-0.01722461501095962	4.096296421184544	-0.2917339271907546	0.7705778175712247	0.9944710664841588	-0.29161916884425465	FALSE
ENSG00000135829	1660	DHX9	DHX9	protein_coding	DExH-box helicase 9 [Source:HGNC Symbol;Acc:HGNC:2750]	1	1	182839347	182887982	0.015417601162642569	6.780259870576644	0.2917130257148374	0.770596325659852	0.9944710664841588	0.29159496487706915	FALSE
ENSG00000117868	57488	ESYT2	ESYT2	protein_coding	extended synaptotagmin 2 [Source:HGNC Symbol;Acc:HGNC:22211]	7	-1	158730995	158830253	0.01418824288989029	7.107793615524641	0.29164336149832903	0.7706567620029147	0.9944710664841588	0.29151593039234397	FALSE
ENSG00000214078	8904	CPNE1	CPNE1	protein_coding	copine 1 [Source:HGNC Symbol;Acc:HGNC:2314]	20	-1	35626031	35664956	0.01050087785632936	6.653016222920408	0.29164999342205644	0.7706818836048759	0.9944710664841588	0.29148307862824424	FALSE
ENSG00000135372	55226	NAT10	NAT10	protein_coding	N-acetyltransferase 10 [Source:HGNC Symbol;Acc:HGNC:29830]	11	1	34105617	34147670	-0.014160282366968424	4.692969665118207	-0.29157777426077824	0.7706950396478004	0.9944710664841588	-0.29146587446800476	FALSE
ENSG00000231340	NA	ACTG1P10	ACTG1P10	processed_pseudogene	actin gamma 1 pseudogene 10 [Source:HGNC Symbol;Acc:HGNC:155]	X	-1	53142832	53143913	0.037834414893693435	0.250456207611039	0.29151266078924754	0.770748928004873	0.9944710664841588	0.2913954055518771	FALSE
ENSG00000100526	1033	CDKN3	CDKN3	protein_coding	cyclin dependent kinase inhibitor 3 [Source:HGNC Symbol;Acc:HGNC:1791]	14	1	54396849	54420218	-0.04585469611748583	-0.5351672585338071	-0.29147929777080955	0.7707700682745751	0.9944710664841588	-0.29136776116490654	FALSE
ENSG00000004961	3052	HCCS	HCCS	protein_coding	holocytochrome c synthase [Source:HGNC Symbol;Acc:HGNC:4837]	X	1	11111301	11123086	-0.014225043350445166	3.4809111857129102	-0.2914606155539543	0.7707844041927558	0.9944710664841588	-0.2913490147157393	FALSE
ENSG00000108349	22794	CASC3	CASC3	protein_coding	CASC3 exon junction complex subunit [Source:HGNC Symbol;Acc:HGNC:17040]	17	1	40140318	40172171	0.014899172438019193	7.613363069759326	0.29141558606709367	0.7708333286981666	0.9944710664841588	0.2912850390644749	FALSE
ENSG00000237676	NA	RPL30P4	RPL30P4	processed_pseudogene	ribosomal protein L30 pseudogene 4 [Source:HGNC Symbol;Acc:HGNC:35871]	3	-1	32635222	32635554	0.04383848187299946	0.07062888366055821	0.29135839280990355	0.7708621043421564	0.9944710664841588	0.29124741143171795	FALSE
ENSG00000087077	7205	TRIP6	TRIP6	protein_coding	thyroid hormone receptor interactor 6 [Source:HGNC Symbol;Acc:HGNC:12311]	7	1	100867387	100873454	0.019103523042217407	2.0814810859984187	0.2911749771514162	0.7710024153866439	0.9944710664841588	0.2910639436872209	FALSE
ENSG00000135048	23670	CEMIP2	CEMIP2	protein_coding	cell migration inducing hyaluronidase 2 [Source:HGNC Symbol;Acc:HGNC:11869]	9	-1	71683366	71816690	-0.015439079955314128	7.1862276307875685	-0.29119601675078727	0.7710073041577223	0.9944710664841588	-0.2910575514105548	FALSE
ENSG00000106245	8896	BUD31	BUD31	protein_coding	BUD31 homolog [Source:HGNC Symbol;Acc:HGNC:29629]	7	1	99408641	99419616	0.012910216237037808	5.193707177905692	0.29108105326785216	0.7710769705753022	0.9944710664841588	0.2909664608907984	FALSE
ENSG00000168564	55602	CDKN2AIP	CDKN2AIP	protein_coding	CDKN2A interacting protein [Source:HGNC Symbol;Acc:HGNC:24325]	4	1	183444635	183449064	0.0153448223236472	4.38639580459345	0.2910064118386973	0.7711327475775486	0.9944710664841588	0.29089353285654923	FALSE
ENSG00000123405	4778	NFE2	NFE2	protein_coding	nuclear factor, erythroid 2 [Source:HGNC Symbol;Acc:HGNC:7780]	12	-1	54292111	54301015	-0.023174655162760516	7.857752117954633	-0.29097822208167745	0.771167423961053	0.9944710664841588	-0.29084819451134214	FALSE
ENSG00000170271	10826	FAXDC2	FAXDC2	protein_coding	fatty acid hydroxylase domain containing 2 [Source:HGNC Symbol;Acc:HGNC:1334]	5	-1	154818492	154859252	0.03959646818650597	5.9764836575116895	0.29098844173735405	0.7711711504722216	0.9944710664841588	0.2908433222438512	FALSE
ENSG00000121289	84902	CEP89	CEP89	protein_coding	centrosomal protein 89 [Source:HGNC Symbol;Acc:HGNC:25907]	19	-1	32875925	32971991	-0.013390233351423753	3.364812979429651	-0.290894464123281	0.7712194772974948	0.9944710664841588	-0.29078013743670045	FALSE
ENSG00000103942	9455	HOMER2	HOMER2	protein_coding	homer scaffold protein 2 [Source:HGNC Symbol;Acc:HGNC:17513]	15	-1	82836946	82986153	-0.021688841029350314	3.284491286663992	-0.2908225386656312	0.77129262770662	0.9944710664841588	-0.2906844992948446	FALSE
ENSG00000251513	NA	LIX1-AS1	LIX1-AS1	lncRNA	LIX1 and RIOK2 antisense RNA 1 [Source:HGNC Symbol;Acc:HGNC:52976]	5	1	97089075	97437217	-0.043540954128120646	3.990825968307203	-0.2908802503202487	0.7712968598690713	0.9944710664841588	-0.29067896617198924	FALSE
ENSG00000255642	NA	PABPC1P4	PABPC1P4	processed_pseudogene	poly(A) binding protein cytoplasmic 1 pseudogene 4 [Source:HGNC Symbol;Acc:HGNC:8563]	12	1	63822021	63823895	0.02974772278357285	1.0058909378045344	0.2907601680514806	0.7713170062547403	0.9944710664841588	0.29065262693952465	FALSE
ENSG00000172766	79612	NAA16	NAA16	protein_coding	N(alpha)-acetyltransferase 16, NatA auxiliary subunit [Source:HGNC Symbol;Acc:HGNC:26164]	13	1	41311267	41377030	-0.015282127084215169	4.9961539303591245	-0.2907867623386654	0.7713171592857176	0.9944710664841588	-0.29065242686875226	FALSE
ENSG00000253570	NA	RNF5P1	RNF5P1	processed_pseudogene	ring finger protein 5 pseudogene 1 [Source:HGNC Symbol;Acc:HGNC:31053]	8	-1	38600661	38601200	-0.06151688611686079	-0.7101270384538408	-0.29079888873282467	0.771330240400633	0.9944710664841588	-0.2906353248268733	FALSE
ENSG00000142089	10410	IFITM3	IFITM3	protein_coding	interferon induced transmembrane protein 3 [Source:HGNC Symbol;Acc:HGNC:5414]	11	-1	319676	327537	-0.057623337866578694	7.746497745838127	-0.2907867503902222	0.7713325047197808	0.9944710664841588	-0.29063236450061336	FALSE
ENSG00000170584	134492	NUDCD2	NUDCD2	protein_coding	NudC domain containing 2 [Source:HGNC Symbol;Acc:HGNC:30535]	5	-1	163446526	163460102	-0.016740502204814156	2.6178995255480713	-0.2904008889614842	0.7715910379781648	0.9944710664841588	-0.29029437994969254	FALSE
ENSG00000138814	5530	PPP3CA	PPP3CA	protein_coding	protein phosphatase 3 catalytic subunit alpha [Source:HGNC Symbol;Acc:HGNC:9314]	4	-1	101023409	101348278	-0.010161177874069338	8.406828459004062	-0.2903428332211836	0.7716559031891835	0.9944710664841588	-0.2902095858552026	FALSE
ENSG00000197563	23556	PIGN	PIGN	protein_coding	phosphatidylinositol glycan anchor biosynthesis class N [Source:HGNC Symbol;Acc:HGNC:8967]	18	-1	61905255	62187118	-0.012246927522501672	4.879629941508232	-0.2903270251977177	0.7716725583584682	0.9944710664841588	-0.2901878139664444	FALSE
ENSG00000172869	1657	DMXL1	DMXL1	protein_coding	Dmx like 1 [Source:HGNC Symbol;Acc:HGNC:2937]	5	1	119037772	119249138	0.01559256215978344	5.620940899683787	0.29026516643817857	0.7717027667185179	0.9944710664841588	0.290148325493072	FALSE
ENSG00000162521	5928	RBBP4	RBBP4	protein_coding	RB binding protein 4, chromatin remodeling factor [Source:HGNC Symbol;Acc:HGNC:9887]	1	1	32651142	32686211	-0.010418851915123817	6.6790201375788	-0.29023193264125186	0.7717255098663311	0.9944710664841588	-0.2901185958696542	FALSE
ENSG00000154358	84033	OBSCN	OBSCN	protein_coding	obscurin, cytoskeletal calmodulin and titin-interacting RhoGEF [Source:HGNC Symbol;Acc:HGNC:15719]	1	1	228208063	228378876	-0.023614705240621703	4.403478191663052	-0.2901621685841639	0.7717902786639751	0.9944710664841588	-0.29003393212702	FALSE
ENSG00000175395	219749	ZNF25	ZNF25	protein_coding	zinc finger protein 25 [Source:HGNC Symbol;Acc:HGNC:13043]	10	-1	37949573	37976647	0.025751454802766638	3.3352184474571756	0.2901174766252931	0.7718120256767081	0.9944710664841588	0.2900055055796861	FALSE
ENSG00000172572	5139	PDE3A	PDE3A	protein_coding	phosphodiesterase 3A [Source:HGNC Symbol;Acc:HGNC:8778]	12	1	20369245	20684381	-0.03924206812569475	0.7261998210964907	-0.28983451808522886	0.7720461802207562	0.9944710664841588	-0.28969944595738784	FALSE
ENSG00000258035	NA	AC123567.2	AC123567.2	lncRNA	novel transcript, antisense to PLXNC1	12	-1	94167528	94187724	0.044358716325037184	-0.5525461902034297	0.28957336831973524	0.7722326354218767	0.9944710664841588	0.289455752783556	FALSE
ENSG00000137492	5612	THAP12	THAP12	protein_coding	THAP domain containing 12 [Source:HGNC Symbol;Acc:HGNC:9440]	11	-1	76349956	76381132	-0.015877950344961533	5.6572375335311245	-0.28945929001775633	0.7723235562962241	0.9944710664841588	-0.28933692727651683	FALSE
ENSG00000117143	6675	UAP1	UAP1	protein_coding	UDP-N-acetylglucosamine pyrophosphorylase 1 [Source:HGNC Symbol;Acc:HGNC:12457]	1	1	162561506	162599842	-0.02018659280426993	3.3615084660756027	-0.28943836031191644	0.7723350617624308	0.9944710664841588	-0.2893218909453423	FALSE
ENSG00000188542	285193	DUSP28	DUSP28	protein_coding	dual specificity phosphatase 28 [Source:HGNC Symbol;Acc:HGNC:33237]	2	1	240560054	240564014	0.014608567012344587	2.4245958652045645	0.28933126044072993	0.772406781569287	0.9944710664841588	0.2892281628180003	FALSE
ENSG00000152082	80097	MZT2B	MZT2B	protein_coding	mitotic spindle organizing protein 2B [Source:HGNC Symbol;Acc:HGNC:25886]	2	1	130181737	130190729	-0.024758450710781865	4.174271357900293	-0.2892777465260908	0.7724611146472369	0.9944710664841588	-0.2891571584950264	FALSE
ENSG00000177189	6197	RPS6KA3	RPS6KA3	protein_coding	ribosomal protein S6 kinase A3 [Source:HGNC Symbol;Acc:HGNC:10432]	X	-1	20149911	20267519	-0.013912697453372758	7.9817259800023	-0.2889639023305149	0.7727064393224209	0.9944710664841588	-0.28883657797108125	FALSE
ENSG00000162496	9249	DHRS3	DHRS3	protein_coding	dehydrogenase/reductase 3 [Source:HGNC Symbol;Acc:HGNC:17693]	1	-1	12567910	12618210	0.021237999319283496	4.161750131845368	0.288909740705345	0.7727476271271864	0.9944710664841588	0.2887827582976945	FALSE
ENSG00000139921	81542	TMX1	TMX1	protein_coding	thioredoxin related transmembrane protein 1 [Source:HGNC Symbol;Acc:HGNC:15487]	14	1	51240162	51257655	0.020821099477124072	5.299642009487932	0.2888579139712142	0.7727807953226142	0.9944710664841588	0.2887394183719181	FALSE
ENSG00000149554	1111	CHEK1	CHEK1	protein_coding	checkpoint kinase 1 [Source:HGNC Symbol;Acc:HGNC:1925]	11	1	125625665	125676255	0.03803711140214816	0.8208697805017316	0.2887514624539094	0.7728501428666621	0.9944710664841588	0.2886488056854598	FALSE
ENSG00000230876	NA	LINC00486	LINC00486	lncRNA	long intergenic non-protein coding RNA 486 [Source:HGNC Symbol;Acc:HGNC:42946]	2	1	32825359	32926693	-0.04714809554145205	5.377046143515026	-0.2887397570120311	0.7728684368064489	0.9944710664841588	-0.28862490237851574	FALSE
ENSG00000232346	NA	Z74021.1	Z74021.1	processed_pseudogene	ribosomal protein S17 (RPS17) pseudogene	22	1	32039490	32039896	0.04644373236366839	-0.32361769662465534	0.2886837017389062	0.7729051012723905	0.9944710664841588	0.288576996191456	FALSE
ENSG00000173762	924	CD7	CD7	protein_coding	CD7 molecule [Source:HGNC Symbol;Acc:HGNC:1695]	17	-1	82314868	82317608	-0.02517267889841701	5.8001123211214285	-0.28868677860171427	0.7729151404872414	0.9944710664841588	-0.2885638789604422	FALSE
ENSG00000280649	NA	AC245100.7	AC245100.7	TEC	TEC	1	1	148458814	148459871	0.036238540658462326	0.020839556089773514	0.2885852874220428	0.7729798678480916	0.9944710664841588	0.2884793074285228	FALSE
ENSG00000143774	2987	GUK1	GUK1	protein_coding	guanylate kinase 1 [Source:HGNC Symbol;Acc:HGNC:4693]	1	1	228139962	228148984	0.03693217344604349	7.806917855241821	0.288446934505469	0.7731048642153637	0.9944710664841588	0.2883159954040698	FALSE
ENSG00000261423	NA	TMEM202-AS1	TMEM202-AS1	lncRNA	TMEM202 antisense RNA 1 [Source:HGNC Symbol;Acc:HGNC:53265]	15	-1	72407778	72475168	-0.020251847628028452	1.53712084901973	-0.28841837209333465	0.7731056837877581	0.9944710664841588	-0.28831492463011427	FALSE
ENSG00000231475	NA	IGHV4-31	IGHV4-31	IG_V_gene	immunoglobulin heavy variable 4-31 [Source:HGNC Symbol;Acc:HGNC:5649]	14	-1	106349283	106349792	0.0716289977920268	0.15681026063686931	0.2884090035385889	0.7731343961870276	0.9944710664841588	0.2882774119972439	FALSE
ENSG00000140264	10169	SERF2	SERF2	protein_coding	small EDRK-rich factor 2 [Source:HGNC Symbol;Acc:HGNC:10757]	15	1	43777087	43802589	0.02807657716134848	8.174116053301814	0.288331027544932	0.7731895551423174	0.9944710664841588	0.28820534818464777	FALSE
ENSG00000055163	26999	CYFIP2	CYFIP2	protein_coding	cytoplasmic FMR1 interacting protein 2 [Source:HGNC Symbol;Acc:HGNC:13760]	5	1	157266079	157395595	-0.011756721476830378	8.203978429617393	-0.28825979021935005	0.7732384864359437	0.9944710664841588	-0.2881414219109419	FALSE
ENSG00000255240	NA	AP001636.3	AP001636.3	lncRNA	novel transcript	11	-1	58933643	59058659	0.022422028908592573	3.47294444205222	0.2881995295315093	0.7732953436384995	0.9944710664841588	0.28806714231493014	FALSE
ENSG00000198113	54863	TOR4A	TOR4A	protein_coding	torsin family 4 member A [Source:HGNC Symbol;Acc:HGNC:25981]	9	1	137277726	137282641	0.018072383781072787	4.059607864711577	0.2880472508577642	0.7734124004825192	0.9944710664841588	0.28791422148544776	FALSE
ENSG00000198142	65124	SOWAHC	SOWAHC	protein_coding	sosondowah ankyrin repeat domain family member C [Source:HGNC Symbol;Acc:HGNC:26149]	2	1	109614364	109618990	-0.03091156085638949	0.94929536974765	-0.28791248714285045	0.7734996750737321	0.9944710664841588	-0.28780021200453443	FALSE
ENSG00000232788	101929947	ITGA6-AS1	ITGA6-AS1	lncRNA	ITGA6 antisense RNA 1 [Source:HGNC Symbol;Acc:HGNC:40308]	2	-1	172464262	172466022	-0.025509392586252844	1.9129241321691492	-0.2876709727823553	0.7737047274663014	0.9944710664841588	-0.2875323604780066	FALSE
ENSG00000089177	55614	KIF16B	KIF16B	protein_coding	kinesin family member 16B [Source:HGNC Symbol;Acc:HGNC:15869]	20	-1	16272104	16573434	0.022507185567875343	3.835559293323015	0.2876408088849892	0.773744143312719	0.9944710664841588	0.2874808755394733	FALSE
ENSG00000279447	NA	AL118508.3	AL118508.3	TEC	TEC	20	-1	23071547	23072722	0.043247529955034114	1.6772149043795577	0.2875283871012231	0.7738216863261569	0.9944710664841588	0.2873795911581414	FALSE
ENSG00000177854	8269	TMEM187	TMEM187	protein_coding	transmembrane protein 187 [Source:HGNC Symbol;Acc:HGNC:13705]	X	1	153972754	153983194	-0.019837360211539812	1.8242923868124532	-0.28745344310509713	0.7738562806297212	0.9944710664841588	-0.28733440605722815	FALSE
ENSG00000142669	83442	SH3BGRL3	SH3BGRL3	protein_coding	SH3 domain binding glutamate rich protein like 3 [Source:HGNC Symbol;Acc:HGNC:15568]	1	1	26280086	26281522	0.021589102969194585	9.061661455321767	0.2873949313663589	0.7739057307429105	0.9944710664841588	0.2872698181659537	FALSE
ENSG00000064313	6873	TAF2	TAF2	protein_coding	TATA-box binding protein associated factor 2 [Source:HGNC Symbol;Acc:HGNC:11536]	8	-1	119730774	119832841	0.015295855137623882	5.1794544102708855	0.2872800991620936	0.7739899692198732	0.9944710664841588	0.28715979517929185	FALSE
ENSG00000185340	10634	GAS2L1	GAS2L1	protein_coding	growth arrest specific 2 like 1 [Source:HGNC Symbol;Acc:HGNC:16955]	22	1	29306582	29312785	-0.02781990292324732	3.628069577088575	-0.2870699446697582	0.7741733047068646	0.9944710664841588	-0.2869203546452655	FALSE
ENSG00000065883	8621	CDK13	CDK13	protein_coding	cyclin dependent kinase 13 [Source:HGNC Symbol;Acc:HGNC:1733]	7	1	39950121	40099580	-0.007771508476900557	7.313616031942701	-0.287025378348279	0.7741856486402859	0.9944710664841588	-0.28690423376397217	FALSE
ENSG00000187601	28986	MAGEH1	MAGEH1	protein_coding	MAGE family member H1 [Source:HGNC Symbol;Acc:HGNC:24092]	X	1	55452127	55453566	0.02082793817769879	2.353846140756567	0.2869815582144879	0.7742055957856022	0.9944710664841588	0.28687818342770544	FALSE
ENSG00000146476	79624	ARMT1	ARMT1	protein_coding	acidic residue methyltransferase 1 [Source:HGNC Symbol;Acc:HGNC:17872]	6	1	151452258	151470101	0.017614619015298594	4.19771352624571	0.2869171150649904	0.7742690880966914	0.9944710664841588	0.28679526578823933	FALSE
ENSG00000134905	79587	CARS2	CARS2	protein_coding	cysteinyl-tRNA synthetase 2, mitochondrial [Source:HGNC Symbol;Acc:HGNC:25695]	13	-1	110641412	110713603	0.013491305016627209	6.8534364886410275	0.2869006225099655	0.7742909667639016	0.9944710664841588	0.28676669384930725	FALSE
ENSG00000254473	NA	AL354920.1	AL354920.1	lncRNA	novel transcript, antisense to UBQLN1	9	1	83707594	83713378	0.0481812198495975	-0.018286137241961337	0.28686980460848477	0.7743122173722703	0.9944710664841588	0.286738942333397	FALSE
ENSG00000228223	NA	HCG11	HCG11	lncRNA	HLA complex group 11 [Source:HGNC Symbol;Acc:HGNC:17707]	6	1	26521709	26527404	0.017399622279384186	3.495885928696393	0.28683742706221005	0.7743411446157206	0.9944710664841588	0.2867011661294773	FALSE
ENSG00000232677	NA	LINC00665	LINC00665	lncRNA	long intergenic non-protein coding RNA 665 [Source:HGNC Symbol;Acc:HGNC:44323]	19	-1	36313067	36331770	-0.03459140484641865	1.701022831094253	-0.286470603753992	0.7746336048140665	0.9944710664841588	-0.28631926414395004	FALSE
ENSG00000061918	2983	GUCY1B1	GUCY1B1	protein_coding	guanylate cyclase 1 soluble subunit beta 1 [Source:HGNC Symbol;Acc:HGNC:4687]	4	1	155758992	155807774	-0.03459505736592794	3.3514898601239946	-0.28646789131916683	0.7746354060820855	0.9944710664841588	-0.28631691213167654	FALSE
ENSG00000091157	23335	WDR7	WDR7	protein_coding	WD repeat domain 7 [Source:HGNC Symbol;Acc:HGNC:13490]	18	1	56651343	57036606	0.012094273206630923	5.646182355137002	0.28641869315850077	0.7746443489644512	0.9944710664841588	0.28630523495392246	FALSE
ENSG00000196700	57473	ZNF512B	ZNF512B	protein_coding	zinc finger protein 512B [Source:HGNC Symbol;Acc:HGNC:29212]	20	-1	63956704	63969930	-0.018596683292651406	2.6601374493042202	-0.2863606968594091	0.7746846443478732	0.9944710664841588	-0.28625261970022386	FALSE
ENSG00000149658	54915	YTHDF1	YTHDF1	protein_coding	YTH N6-methyladenosine RNA binding protein 1 [Source:HGNC Symbol;Acc:HGNC:15867]	20	-1	63195429	63216139	0.011639248082744302	4.76858515127837	0.28632741543575174	0.7747113064737011	0.9944710664841588	0.2862178063583207	FALSE
ENSG00000127580	84219	WDR24	WDR24	protein_coding	WD repeat domain 24 [Source:HGNC Symbol;Acc:HGNC:20852]	16	-1	684622	690444	0.017837560690740162	2.0842661057920107	0.28631081023199695	0.7747211736581159	0.9944710664841588	0.28620492263996794	FALSE
ENSG00000008710	5310	PKD1	PKD1	protein_coding	polycystin 1, transient receptor potential channel interacting [Source:HGNC Symbol;Acc:HGNC:9008]	16	-1	2088710	2135898	0.013461317885794077	4.208724729072782	0.28630480161821764	0.7747257530177629	0.9944710664841588	0.2861989433232563	FALSE
ENSG00000196262	5478	PPIA	PPIA	protein_coding	peptidylprolyl isomerase A [Source:HGNC Symbol;Acc:HGNC:9253]	7	1	44796680	44824564	0.015395727157170747	7.566359080458753	0.2862034216562448	0.7748158688664526	0.9944710664841588	0.2860812802198421	FALSE
ENSG00000100722	79882	ZC3H14	ZC3H14	protein_coding	zinc finger CCCH-type containing 14 [Source:HGNC Symbol;Acc:HGNC:20509]	14	1	88562970	88627596	-0.010804213417941355	4.826646384029956	-0.2861344241050565	0.7748571765539753	0.9944710664841588	-0.28602734662799895	FALSE
ENSG00000163736	5473	PPBP	PPBP	protein_coding	pro-platelet basic protein [Source:HGNC Symbol;Acc:HGNC:9240]	4	-1	73986439	73988190	-0.03734990253170167	8.039879295086694	-0.28598355409562964	0.7750119254092901	0.9944710664841588	-0.2858253053949246	FALSE
ENSG00000165572	89890	KBTBD6	KBTBD6	protein_coding	kelch repeat and BTB domain containing 6 [Source:HGNC Symbol;Acc:HGNC:25340]	13	-1	41127569	41132802	-0.02214318590588027	2.5953042739067445	-0.2859147412378144	0.7750271830394853	0.9944710664841588	-0.28580538555378715	FALSE
ENSG00000165795	57447	NDRG2	NDRG2	protein_coding	NDRG family member 2 [Source:HGNC Symbol;Acc:HGNC:14460]	14	-1	21016763	21070872	0.02312257959223163	2.4483434584505535	0.2858145253749037	0.7751010867468672	0.9944710664841588	0.2857089010011034	FALSE
ENSG00000168303	136647	MPLKIP	MPLKIP	protein_coding	M-phase specific PLK1 interacting protein [Source:HGNC Symbol;Acc:HGNC:16002]	7	-1	40126027	40134622	0.01057381955301473	4.014400618242253	0.28580810484178687	0.7751057784810336	0.9944710664841588	0.2857027758248132	FALSE
ENSG00000152763	79819	WDR78	WDR78	protein_coding	WD repeat domain 78 [Source:HGNC Symbol;Acc:HGNC:26252]	1	-1	66812885	66924856	0.02105478883213885	1.8429671996444106	0.28575488360469214	0.7751478363368611	0.9944710664841588	0.28564786872088666	FALSE
ENSG00000186300	148254	ZNF555	ZNF555	protein_coding	zinc finger protein 555 [Source:HGNC Symbol;Acc:HGNC:28382]	19	1	2841437	2860471	-0.019025645457933615	2.067501134852563	-0.2856811390558295	0.7752035685022406	0.9944710664841588	-0.2855751109461143	FALSE
ENSG00000171806	92342	METTL18	METTL18	protein_coding	methyltransferase like 18 [Source:HGNC Symbol;Acc:HGNC:28793]	1	-1	169792529	169794963	-0.01838292356778748	3.2348678841473095	-0.28549115633187744	0.7753567094525862	0.9944710664841588	-0.2853751947764461	FALSE
ENSG00000260852	NA	FBXL19-AS1	FBXL19-AS1	lncRNA	FBXL19 antisense RNA 1 [Source:HGNC Symbol;Acc:HGNC:27557]	16	-1	30919319	30923269	0.03120013701989105	0.17427634683978163	0.28545765975622944	0.7753697795408443	0.9944710664841588	0.285358133101799	FALSE
ENSG00000109881	91057	CCDC34	CCDC34	protein_coding	coiled-coil domain containing 34 [Source:HGNC Symbol;Acc:HGNC:25079]	11	-1	27330827	27363234	0.026796591317596707	1.6576927575858924	0.28530774341520493	0.7754931244819471	0.9944710664841588	0.28519712288107246	FALSE
ENSG00000076003	4175	MCM6	MCM6	protein_coding	minichromosome maintenance complex component 6 [Source:HGNC Symbol;Acc:HGNC:6949]	2	-1	135839626	135876443	0.02052969605733246	3.819305624014173	0.2853086850618915	0.7754943620481485	0.9944710664841588	0.28519550744241884	FALSE
ENSG00000185946	55599	RNPC3	RNPC3	protein_coding	RNA binding region (RNP1, RRM) containing 3 [Source:HGNC Symbol;Acc:HGNC:18666]	1	1	103525691	103555239	-0.014232115819624802	5.041938034187469	-0.2853077008018476	0.7755061712686047	0.9944710664841588	-0.28518009248939025	FALSE
ENSG00000137124	219	ALDH1B1	ALDH1B1	protein_coding	aldehyde dehydrogenase 1 family member B1 [Source:HGNC Symbol;Acc:HGNC:407]	9	1	38392702	38398661	-0.02490599189414122	1.5745514457607213	-0.28523624055994923	0.7755433524571774	0.9944710664841588	-0.2851315591377117	FALSE
ENSG00000165209	55342	STRBP	STRBP	protein_coding	spermatid perinuclear RNA binding protein [Source:HGNC Symbol;Acc:HGNC:16462]	9	-1	123109500	123268586	-0.017782676116308238	5.1036828565277785	-0.285182929681419	0.7756095102103394	0.9944710664841588	-0.28504520375531195	FALSE
ENSG00000113460	55299	BRIX1	BRIX1	protein_coding	biogenesis of ribosomes BRX1 [Source:HGNC Symbol;Acc:HGNC:24170]	5	1	34915677	34925996	0.015257075596550429	3.6769549451596397	0.28512747699237934	0.7756258916447554	0.9944710664841588	0.28502382147972766	FALSE
ENSG00000131115	7770	ZNF227	ZNF227	protein_coding	zinc finger protein 227 [Source:HGNC Symbol;Acc:HGNC:13020]	19	1	44207547	44237268	0.016483659010900542	3.526118939556822	0.2851160025797738	0.775637057339513	0.9944710664841588	0.2850092472530189	FALSE
ENSG00000165733	9790	BMS1	BMS1	protein_coding	BMS1 ribosome biogenesis factor [Source:HGNC Symbol;Acc:HGNC:23505]	10	1	42782795	42834937	-0.015288299245377335	4.250042276330055	-0.2850794420850356	0.7756653229157944	0.9944710664841588	-0.28497235336469456	FALSE
ENSG00000112293	2822	GPLD1	GPLD1	protein_coding	glycosylphosphatidylinositol specific phospholipase D1 [Source:HGNC Symbol;Acc:HGNC:4459]	6	-1	24424565	24495205	-0.031374631351715476	0.6499346874420975	-0.28507253994556087	0.7756707466678424	0.9944710664841588	-0.2849652740097022	FALSE
ENSG00000197978	440295	GOLGA6L9	GOLGA6L9	protein_coding	golgin A6 family like 9 [Source:HGNC Symbol;Acc:HGNC:37229]	15	1	82430018	82439153	-0.03322111245092707	0.8122435044815784	-0.2850181319819488	0.7757203161914056	0.9944710664841588	-0.28490057402668695	FALSE
ENSG00000160194	4731	NDUFV3	NDUFV3	protein_coding	NADH:ubiquinone oxidoreductase subunit V3 [Source:HGNC Symbol;Acc:HGNC:7719]	21	1	42879644	42913304	0.009958813384167264	4.777089303884166	0.28472693166552243	0.7759459564322049	0.9944710664841588	0.2846060750701431	FALSE
ENSG00000173141	78988	MRPL57	MRPL57	protein_coding	mitochondrial ribosomal protein L57 [Source:HGNC Symbol;Acc:HGNC:14514]	13	1	21176658	21179084	-0.016337805942610917	3.160574922787543	-0.2846982029831123	0.7759562583356608	0.9944710664841588	-0.28459262992038714	FALSE
ENSG00000106261	7586	ZKSCAN1	ZKSCAN1	protein_coding	zinc finger with KRAB and SCAN domains 1 [Source:HGNC Symbol;Acc:HGNC:13101]	7	1	100015572	100041689	-0.008181933507339423	6.1030076670511235	-0.2846481847277885	0.7760021506282619	0.9944710664841588	-0.2845327359104652	FALSE
ENSG00000114316	7375	USP4	USP4	protein_coding	ubiquitin specific peptidase 4 [Source:HGNC Symbol;Acc:HGNC:12627]	3	-1	49277144	49340712	-0.009503849392194397	7.851164463444766	-0.28464060955387055	0.7760128072785578	0.9944710664841588	-0.2845188280671097	FALSE
ENSG00000088970	55857	KIZ	KIZ	protein_coding	kizuna centrosomal protein [Source:HGNC Symbol;Acc:HGNC:15865]	20	1	21125983	21246622	0.01010209780740201	5.365956061371132	0.2845478925451222	0.7760935938334506	0.9944710664841588	0.28441339646837466	FALSE
ENSG00000170852	25948	KBTBD2	KBTBD2	protein_coding	kelch repeat and BTB domain containing 2 [Source:HGNC Symbol;Acc:HGNC:21751]	7	-1	32868172	32894131	0.014673766628500395	6.510359894277126	0.28444596134646444	0.7761621775391747	0.9944710664841588	0.28432389284611703	FALSE
ENSG00000161956	26168	SENP3	SENP3	protein_coding	SUMO specific peptidase 3 [Source:HGNC Symbol;Acc:HGNC:17862]	17	1	7561919	7571969	0.030992497405744057	1.0939634877157625	0.2843399559237207	0.7762308477417925	0.9944710664841588	0.2842342786249763	FALSE
ENSG00000268471	NA	MIR4453HG	MIR4453HG	lncRNA	MIR4453 host gene [Source:HGNC Symbol;Acc:HGNC:25288]	4	1	152536264	152539263	-0.02332188392039769	1.6469210613898333	-0.28426007477962345	0.7762899111517195	0.9944710664841588	-0.2841572030392069	FALSE
ENSG00000169738	51181	DCXR	DCXR	protein_coding	dicarbonyl and L-xylulose reductase [Source:HGNC Symbol;Acc:HGNC:18985]	17	-1	82035136	82037709	-0.023556892503797222	2.977188019678615	-0.28410180028780413	0.7764245874554594	0.9944710664841588	-0.28398146170960326	FALSE
ENSG00000160226	755	CFAP410	CFAP410	protein_coding	cilia and flagella associated protein 410 [Source:HGNC Symbol;Acc:HGNC:1260]	21	-1	44328944	44339402	-0.01984092049319397	2.6186177974798275	-0.2840723662288638	0.7764565615033638	0.9944710664841588	-0.2839397395357383	FALSE
ENSG00000268938	NA	AC005387.1	AC005387.1	lncRNA	novel transcript, antisense to FKBP8	19	1	18531613	18532632	-0.05086053253077294	3.209113282092991	-0.2839983020715746	0.7765102468453307	0.9944710664841588	-0.28386968792274625	FALSE
ENSG00000251867	NA	AC009812.1	AC009812.1	lncRNA	novel transcript, antisense to ZBTB10	8	-1	80484561	80486699	0.02634453980775442	0.7163083631203996	0.2839228324401788	0.7765454271500233	0.9944710664841588	0.2838237834646953	FALSE
ENSG00000083750	10325	RRAGB	RRAGB	protein_coding	Ras related GTP binding B [Source:HGNC Symbol;Acc:HGNC:19901]	X	1	55717739	55758774	-0.011970290353085389	3.837907001981618	-0.2838889476200598	0.7765787092099223	0.9944710664841588	-0.28378035645154875	FALSE
ENSG00000115525	8869	ST3GAL5	ST3GAL5	protein_coding	ST3 beta-galactoside alpha-2,3-sialyltransferase 5 [Source:HGNC Symbol;Acc:HGNC:10872]	2	-1	85837120	85905199	-0.015167281814528089	5.169993752324911	-0.28380033942153376	0.776644735612288	0.9944710664841588	-0.28369420563224457	FALSE
ENSG00000163617	57577	CCDC191	CCDC191	protein_coding	coiled-coil domain containing 191 [Source:HGNC Symbol;Acc:HGNC:29272]	3	-1	113964137	114056594	-0.01521537707945031	3.6382201198147803	-0.2836839019566007	0.7767410287470091	0.9944710664841588	-0.28356856675220476	FALSE
ENSG00000124532	57380	MRS2	MRS2	protein_coding	magnesium transporter MRS2 [Source:HGNC Symbol;Acc:HGNC:13785]	6	1	24402908	24426194	-0.016105750392936713	4.172158228421121	-0.28365488060412053	0.7767587327480147	0.9944710664841588	-0.2835454678682376	FALSE
ENSG00000185896	3916	LAMP1	LAMP1	protein_coding	lysosomal associated membrane protein 1 [Source:HGNC Symbol;Acc:HGNC:6499]	13	1	113297239	113323672	0.01241924756718582	8.19522465008412	0.2836212001275812	0.7768001427460366	0.9944710664841588	0.28349143972621593	FALSE
ENSG00000101407	9675	TTI1	TTI1	protein_coding	TELO2 interacting protein 1 [Source:HGNC Symbol;Acc:HGNC:29029]	20	-1	37983007	38033461	0.009512893826357782	4.7172413237849264	0.2835137371704934	0.7768640637489126	0.9944710664841588	0.28340804281926885	FALSE
ENSG00000145332	57563	KLHL8	KLHL8	protein_coding	kelch like family member 8 [Source:HGNC Symbol;Acc:HGNC:18644]	4	-1	87160103	87240314	-0.017810872605773298	5.6785448174386115	-0.28341878128229286	0.7769434585829521	0.9944710664841588	-0.28330446014911287	FALSE
ENSG00000259959	NA	AC107068.1	AC107068.1	lncRNA	novel transcript	4	-1	47840122	47844339	-0.034921368832149025	1.5322265410294336	-0.28340773037293515	0.7769720852511739	0.9944710664841588	-0.28326711303995733	FALSE
ENSG00000214293	NA	APTR	APTR	lncRNA	Alu-mediated CDKN1A/p21 transcriptional regulator [Source:HGNC Symbol;Acc:HGNC:44173]	7	-1	77657659	77696267	0.015599396629336404	4.479796644239338	0.2832055767255812	0.7771113326368232	0.9944710664841588	0.28308545284856645	FALSE
ENSG00000135090	51347	TAOK3	TAOK3	protein_coding	TAO kinase 3 [Source:HGNC Symbol;Acc:HGNC:18133]	12	-1	118149801	118372907	-0.007585224548478209	8.566705755048165	-0.28314647753358585	0.7771588049527618	0.9944710664841588	-0.28302352326484387	FALSE
ENSG00000203880	55251	PCMTD2	PCMTD2	protein_coding	protein-L-isoaspartate (D-aspartate) O-methyltransferase domain containing 2 [Source:HGNC Symbol;Acc:HGNC:15882]	20	1	64255695	64287821	0.013047771361390126	6.151762523375681	0.2831111674391866	0.7771880135972938	0.9944710664841588	0.28298541992915277	FALSE
ENSG00000090316	10296	MAEA	MAEA	protein_coding	macrophage erythroblast attacher [Source:HGNC Symbol;Acc:HGNC:13731]	4	1	1289887	1340147	-0.012137318682702514	6.993109534913541	-0.28292978176490813	0.7773277837546897	0.9944710664841588	-0.2828030922916709	FALSE
ENSG00000114331	23527	ACAP2	ACAP2	protein_coding	ArfGAP with coiled-coil, ankyrin repeat and PH domains 2 [Source:HGNC Symbol;Acc:HGNC:16469]	3	-1	195274745	195443044	-0.009519672536590917	8.840728899591687	-0.28282730538179757	0.7774011157023699	0.9944710664841588	-0.28270743585525904	FALSE
ENSG00000064687	10347	ABCA7	ABCA7	protein_coding	ATP binding cassette subfamily A member 7 [Source:HGNC Symbol;Acc:HGNC:37]	19	1	1040101	1065572	0.02142282223124692	7.021582274050055	0.2828660772678962	0.7774279928127117	0.9944710664841588	0.2826723771779591	FALSE
ENSG00000057704	57458	TMCC3	TMCC3	protein_coding	transmembrane and coiled-coil domain family 3 [Source:HGNC Symbol;Acc:HGNC:29199]	12	-1	94567122	94650557	-0.016022525978298674	7.277329704903137	-0.2827022564904539	0.7775049404847373	0.9944710664841588	-0.28257200805580823	FALSE
ENSG00000183814	286826	LIN9	LIN9	protein_coding	lin-9 DREAM MuvB core complex component [Source:HGNC Symbol;Acc:HGNC:30830]	1	-1	226231149	226309869	-0.01691638197096834	2.540835061496141	-0.2826457135908538	0.7775292572283269	0.9944710664841588	-0.2825402903365741	FALSE
ENSG00000168918	3635	INPP5D	INPP5D	protein_coding	inositol polyphosphate-5-phosphatase D [Source:HGNC Symbol;Acc:HGNC:6079]	2	1	233059967	233207903	0.00895676642528187	8.930852270018528	0.28236690557970756	0.7777546060836265	0.9944710664841588	0.2822463684554208	FALSE
ENSG00000136536	64844	MARCH7	MARCH7	protein_coding	membrane associated ring-CH-type finger 7 [Source:HGNC Symbol;Acc:HGNC:17393]	2	1	159712457	159771027	0.01461273601140256	7.505476444197272	0.28225716960858216	0.7778391830017901	0.9944710664841588	0.28213606131192187	FALSE
ENSG00000120868	317	APAF1	APAF1	protein_coding	apoptotic peptidase activating factor 1 [Source:HGNC Symbol;Acc:HGNC:576]	12	1	98645141	98735433	0.016737068058928273	7.372153163105434	0.28202852975330417	0.7780178226396783	0.9944710664841588	0.28190308670714054	FALSE
ENSG00000116133	1718	DHCR24	DHCR24	protein_coding	24-dehydrocholesterol reductase [Source:HGNC Symbol;Acc:HGNC:2859]	1	-1	54849627	54887195	-0.030221024606785996	1.8235677391296754	-0.2820175120492242	0.778024024310761	0.9944710664841588	-0.28189499901293147	FALSE
ENSG00000230021	NA	AL669831.3	AL669831.3	transcribed_processed_pseudogene	septin 14 (SEPT14) pseudogene	1	-1	586071	827796	-0.019381540643195194	4.7778674208176195	-0.282021500715622	0.7780246547460182	0.9944710664841588	-0.281894176853693	FALSE
ENSG00000122543	654231	OCM	OCM	protein_coding	oncomodulin [Source:HGNC Symbol;Acc:HGNC:8105]	7	1	5879827	5886363	0.0326794599616016	0.9959450383628161	0.28200222782400536	0.7780276365937742	0.9944710664841588	0.28189028818784645	FALSE
ENSG00000205482	NA	SPDYE18	SPDYE18	unprocessed_pseudogene	speedy/RINGO cell cycle regulator family member E18 [Source:HGNC Symbol;Acc:HGNC:51514]	7	-1	77052785	77060512	-0.03433763131056461	0.11187928053040079	-0.28181052470074797	0.7781703554429227	0.9944710664841588	-0.2817041716921747	FALSE
ENSG00000117602	11123	RCAN3	RCAN3	protein_coding	RCAN family member 3 [Source:HGNC Symbol;Acc:HGNC:3042]	1	1	24502351	24541040	-0.018526878888039278	6.688638041061537	-0.2818128184363634	0.7781813753383424	0.9944710664841588	-0.281689801296099	FALSE
ENSG00000157895	64897	C12orf43	C12orf43	protein_coding	chromosome 12 open reading frame 43 [Source:HGNC Symbol;Acc:HGNC:25719]	12	-1	121000486	121016502	0.015881806054558023	3.1669178967528353	0.2816114182747807	0.7783245622808674	0.9944710664841588	0.28150308493136833	FALSE
ENSG00000257698	NA	GIHCG	GIHCG	lncRNA	GIHCG inhibitor of miR-200b/200a/429 expression [Source:HGNC Symbol;Acc:HGNC:52649]	12	-1	57930115	57936345	-0.025356689550254385	1.1273756563631228	-0.2814380060394628	0.7784532105403994	0.9944710664841588	-0.28133533543902384	FALSE
ENSG00000108591	1819	DRG2	DRG2	protein_coding	developmentally regulated GTP binding protein 2 [Source:HGNC Symbol;Acc:HGNC:3030]	17	1	18087892	18107970	-0.01104404770793721	4.33939124530194	-0.28120721606453447	0.7786300538925632	0.9944710664841588	-0.2811047554015441	FALSE
ENSG00000105258	5438	POLR2I	POLR2I	protein_coding	RNA polymerase II subunit I [Source:HGNC Symbol;Acc:HGNC:9196]	19	-1	36113709	36115213	0.023957642036032123	2.0767269781568745	0.2810813944711568	0.778731013975009	0.9944710664841588	0.2809731236830963	FALSE
ENSG00000197429	3652	IPP	IPP	protein_coding	intracisternal A particle-promoted polypeptide [Source:HGNC Symbol;Acc:HGNC:6108]	1	-1	45694324	45750653	0.01439984200830624	3.4691930085556275	0.28100087136125707	0.778792749904779	0.9944710664841588	0.2808926347992696	FALSE
ENSG00000211817	NA	TRAV38-2DV8	TRAV38-2DV8	TR_V_gene	T cell receptor alpha variable 38-2/delta variable 8 [Source:HGNC Symbol;Acc:HGNC:12138]	14	1	22281105	22281748	0.048471408692818185	-0.4425639669048591	0.2809429242509393	0.7788358326477784	0.9944710664841588	0.2808364662868233	FALSE
ENSG00000116750	51377	UCHL5	UCHL5	protein_coding	ubiquitin C-terminal hydrolase L5 [Source:HGNC Symbol;Acc:HGNC:19678]	1	-1	193012250	193060080	0.01639195320231135	4.308635127560435	0.2809285301975096	0.7788499993238805	0.9944710664841588	0.2808179968782463	FALSE
ENSG00000105472	6320	CLEC11A	CLEC11A	protein_coding	C-type lectin domain containing 11A [Source:HGNC Symbol;Acc:HGNC:10576]	19	1	50723364	50725718	-0.04264618905357084	0.7013508264460335	-0.28080118013101824	0.7789761368569622	0.9944710664841588	-0.28065355281268856	FALSE
ENSG00000136689	3557	IL1RN	IL1RN	protein_coding	interleukin 1 receptor antagonist [Source:HGNC Symbol;Acc:HGNC:6000]	2	1	113107214	113134016	-0.02518987327418909	6.189129999862934	-0.2806863251634142	0.7790375388275557	0.9944710664841588	-0.2805735065093959	FALSE
ENSG00000197622	56882	CDC42SE1	CDC42SE1	protein_coding	CDC42 small effector 1 [Source:HGNC Symbol;Acc:HGNC:17719]	1	-1	151050971	151070325	0.01328308055182248	9.420356218659407	0.2806685559000027	0.7790523465024785	0.9944710664841588	0.2805542028436452	FALSE
ENSG00000214253	51024	FIS1	FIS1	protein_coding	fission, mitochondrial 1 [Source:HGNC Symbol;Acc:HGNC:21689]	7	-1	101239458	101252316	-0.025463446767004072	5.146276637236748	-0.28058294784049703	0.7791225688008497	0.9944710664841588	-0.2804626606732888	FALSE
ENSG00000168280	3800	KIF5C	KIF5C	protein_coding	kinesin family member 5C [Source:HGNC Symbol;Acc:HGNC:6325]	2	1	148875227	149026759	-0.026211995214781236	2.7552417816346364	-0.280502454885199	0.7791883208532647	0.9944710664841588	-0.28037694807046215	FALSE
ENSG00000141367	1213	CLTC	CLTC	protein_coding	clathrin heavy chain [Source:HGNC Symbol;Acc:HGNC:2092]	17	1	59619689	59696956	-0.013085280777961117	7.814755620061451	-0.28029061867558563	0.7793441619593177	0.9944710664841588	-0.2801738060312434	FALSE
ENSG00000006016	9244	CRLF1	CRLF1	protein_coding	cytokine receptor like factor 1 [Source:HGNC Symbol;Acc:HGNC:2364]	19	-1	18572220	18607741	0.04324770609473472	4.380430133121144	0.2802061726350783	0.7794133586174438	0.9944710664841588	0.280083610492338	FALSE
ENSG00000068354	4943	TBC1D25	TBC1D25	protein_coding	TBC1 domain family member 25 [Source:HGNC Symbol;Acc:HGNC:8092]	X	1	48539714	48562609	0.01224762442212235	4.53662047113538	0.2800995397190012	0.7794908706740755	0.9944710664841588	0.2799825788140793	FALSE
ENSG00000128815	57705	WDFY4	WDFY4	protein_coding	WDFY family member 4 [Source:HGNC Symbol;Acc:HGNC:29323]	10	1	48684876	48982956	0.017495440170186782	7.097340602471964	0.28006329779215505	0.779537898842448	0.9944710664841588	0.27992128219769663	FALSE
ENSG00000272288	NA	AL451165.2	AL451165.2	lncRNA	novel transcript, antisense to C6orf106	6	1	34696317	34697470	0.0324902961207324	0.21222135929673752	0.27987391962348374	0.7796533782831185	0.9944710664841588	0.2797707705064291	FALSE
ENSG00000268240	NA	AC123912.2	AC123912.2	lncRNA	novel transcript	19	-1	21587432	21594628	-0.054026941012280894	1.2241465269485112	-0.2797125214186538	0.7798206436842828	0.9944710664841588	-0.27955277411983964	FALSE
ENSG00000235192	NA	AC009495.3	AC009495.3	lncRNA	novel transcript	2	1	165794851	165810010	-0.02825500621037369	2.568547270260813	-0.2795840765312186	0.7798914318128433	0.9944710664841588	-0.27946052021168705	FALSE
ENSG00000163848	7707	ZNF148	ZNF148	protein_coding	zinc finger protein 148 [Source:HGNC Symbol;Acc:HGNC:12933]	3	-1	125225561	125375354	0.0075235207883395105	7.515079249703631	0.27955474381585105	0.7799076859679835	0.9944710664841588	0.2794393374852036	FALSE
ENSG00000163083	3625	INHBB	INHBB	protein_coding	inhibin subunit beta B [Source:HGNC Symbol;Acc:HGNC:6067]	2	1	120346136	120351803	-0.04711238909095483	-0.06852396171249214	-0.27942037337304354	0.7800353266355529	0.9944710664841588	-0.2792729980785377	FALSE
ENSG00000161395	93210	PGAP3	PGAP3	protein_coding	post-GPI attachment to proteins 3 [Source:HGNC Symbol;Acc:HGNC:23719]	17	-1	39671122	39696797	-0.015891727156495783	2.882287145013319	-0.2793582361479432	0.7800514769846472	0.9944710664841588	-0.27925195173623285	FALSE
ENSG00000233791	NA	LINC01136	LINC01136	lncRNA	long intergenic non-protein coding RNA 1136 [Source:HGNC Symbol;Acc:HGNC:49452]	1	-1	203298758	203305309	0.04118660686844189	0.4155356200228182	0.2791743150050843	0.7802219133766023	0.9944710664841588	0.27902985493333887	FALSE
ENSG00000238260	NA	AL513320.1	AL513320.1	lncRNA	novel transcript	1	-1	3623190	3624743	-0.031216101768698046	0.39891546358252133	-0.27902867486124877	0.7803043849181479	0.9944710664841588	-0.27892239065750635	FALSE
ENSG00000164849	115330	GPR146	GPR146	protein_coding	G protein-coupled receptor 146 [Source:HGNC Symbol;Acc:HGNC:21718]	7	1	1044546	1059261	-0.04206538917978886	5.026717824404658	-0.27897019762343694	0.780377301453208	0.9944710664841588	-0.278827379684956	FALSE
ENSG00000246090	NA	AP002026.1	AP002026.1	lncRNA	novel transcript, antisense to ADH4, ADH6 & ADH1A	4	1	99088805	99301356	-0.029208076565393926	1.0342620378017011	-0.27887127810308826	0.7804333407456749	0.9944710664841588	-0.27875436163841266	FALSE
ENSG00000184897	8971	H1FX	H1FX	protein_coding	H1 histone family member X [Source:HGNC Symbol;Acc:HGNC:4722]	3	-1	129314771	129316286	0.020129620752409316	4.865089122133877	0.27883627603519795	0.7804596326135563	0.9944710664841588	0.27872010438706235	FALSE
ENSG00000110429	26273	FBXO3	FBXO3	protein_coding	F-box protein 3 [Source:HGNC Symbol;Acc:HGNC:13582]	11	-1	33740939	33774543	-0.015771518451658473	4.582603952993081	-0.2787265993025439	0.7805400461077077	0.9944710664841588	-0.27861533085311796	FALSE
ENSG00000146425	6993	DYNLT1	DYNLT1	protein_coding	dynein light chain Tctex-type 1 [Source:HGNC Symbol;Acc:HGNC:11697]	6	-1	158636474	158644743	-0.015616221606796543	6.611004907427237	-0.27865828738126924	0.7805952978056893	0.9944710664841588	-0.2785433432698891	FALSE
ENSG00000059758	5128	CDK17	CDK17	protein_coding	cyclin dependent kinase 17 [Source:HGNC Symbol;Acc:HGNC:8750]	12	-1	96278261	96400480	-0.013567193358913876	6.238696350393846	-0.27863211664354876	0.780605622855733	0.9944710664841588	-0.2785298908950039	FALSE
ENSG00000122862	5552	SRGN	SRGN	protein_coding	serglycin [Source:HGNC Symbol;Acc:HGNC:9361]	10	1	69088103	69104805	-0.017561839592078243	10.698117271659099	-0.27848041133285384	0.7807321171910937	0.9944710664841588	-0.2783650871431752	FALSE
ENSG00000130997	353497	POLN	POLN	protein_coding	DNA polymerase nu [Source:HGNC Symbol;Acc:HGNC:18870]	4	-1	2071918	2242121	-0.015718800353689666	2.404685144838945	-0.27842186980735073	0.7807663892677552	0.9944710664841588	-0.27832043690549807	FALSE
ENSG00000105771	56006	SMG9	SMG9	protein_coding	SMG9 nonsense mediated mRNA decay factor [Source:HGNC Symbol;Acc:HGNC:25763]	19	-1	43727983	43754962	-0.009500707592644542	4.554643332607035	-0.2783965672952258	0.7807867213219801	0.9944710664841588	-0.2782939482256563	FALSE
ENSG00000073711	5523	PPP2R3A	PPP2R3A	protein_coding	protein phosphatase 2 regulatory subunit B''alpha [Source:HGNC Symbol;Acc:HGNC:9307]	3	1	135965728	136147894	0.032132863140580115	0.20869465527174874	0.27836442555623575	0.7808142070874424	0.9944710664841588	0.27825813997320786	FALSE
ENSG00000228679	NA	AL034347.1	AL034347.1	lncRNA	novel transcript	6	1	83983728	84007323	0.02734143786688037	2.4854851131442643	0.2782878301483381	0.780882239765286	0.9944710664841588	0.27816950903686793	FALSE
ENSG00000204020	643418	LIPN	LIPN	protein_coding	lipase family member N [Source:HGNC Symbol;Acc:HGNC:23452]	10	1	88761406	88778242	-0.04398315022322663	3.766557855449249	-0.27832835474238204	0.7809041630531931	0.9944710664841588	-0.2781409484991508	FALSE
ENSG00000167962	90850	ZNF598	ZNF598	protein_coding	zinc finger protein 598 [Source:HGNC Symbol;Acc:HGNC:28079]	16	-1	1997654	2009821	0.011303025003005285	3.8603530209380126	0.2781469187114933	0.7809792085774684	0.9944710664841588	0.27804318474743345	FALSE
ENSG00000261799	NA	AC007406.5	AC007406.5	lncRNA	novel transcript	12	-1	273954	277123	0.01855169603140805	3.7131769312643392	0.2781179378898123	0.7810097973240988	0.9944710664841588	0.27800333675588795	FALSE
ENSG00000178175	167465	ZNF366	ZNF366	protein_coding	zinc finger protein 366 [Source:HGNC Symbol;Acc:HGNC:18316]	5	-1	72439903	72507410	0.030906142769658862	1.6388005520922126	0.2779997848190389	0.7811025120738876	0.9944710664841588	0.27788255985281124	FALSE
ENSG00000102524	10673	TNFSF13B	TNFSF13B	protein_coding	TNF superfamily member 13b [Source:HGNC Symbol;Acc:HGNC:11929]	13	1	108251240	108308484	-0.023897506706148874	7.5896780649724205	-0.27795664794904207	0.7811343300293376	0.9944710664841588	-0.27784111242933135	FALSE
ENSG00000138286	317662	FAM149B1	FAM149B1	protein_coding	family with sequence similarity 149 member B1 [Source:HGNC Symbol;Acc:HGNC:29162]	10	1	73168119	73244504	-0.012422315842986364	4.365133280540818	-0.2778898973409527	0.7811851965999254	0.9944710664841588	-0.27777485246015277	FALSE
ENSG00000186469	54331	GNG2	GNG2	protein_coding	G protein subunit gamma 2 [Source:HGNC Symbol;Acc:HGNC:4404]	14	1	51826195	51979342	-0.01554875975640968	7.685874609569592	-0.27781510596320047	0.7812520555240923	0.9944710664841588	-0.27768776233684944	FALSE
ENSG00000102309	5303	PIN4	PIN4	protein_coding	peptidylprolyl cis/trans isomerase, NIMA-interacting 4 [Source:HGNC Symbol;Acc:HGNC:8992]	X	1	72181353	72302926	-0.013656180660873929	4.8591800647574885	-0.2776275687744562	0.7813848078454974	0.9944710664841588	-0.2775148460229374	FALSE
ENSG00000180758	80045	GPR157	GPR157	protein_coding	G protein-coupled receptor 157 [Source:HGNC Symbol;Acc:HGNC:23687]	1	-1	9100305	9129102	0.02272003406408185	2.733583132827678	0.27761581642465893	0.7813972311970616	0.9944710664841588	0.2774986644318324	FALSE
ENSG00000246430	100507632	LINC00968	LINC00968	lncRNA	long intergenic non-protein coding RNA 968 [Source:HGNC Symbol;Acc:HGNC:48727]	8	-1	56496048	56559823	0.02336796128735452	2.3558480432792126	0.2774777170097216	0.7815075793181949	0.9944710664841588	0.27735493763194985	FALSE
ENSG00000105520	64748	PLPPR2	PLPPR2	protein_coding	phospholipid phosphatase related 2 [Source:HGNC Symbol;Acc:HGNC:29566]	19	1	11355386	11365698	0.015044042947522485	6.184716103712485	0.27744912476425915	0.7815363828276692	0.9944710664841588	0.27731742242882285	FALSE
ENSG00000162419	10691	GMEB1	GMEB1	protein_coding	glucocorticoid modulatory element binding protein 1 [Source:HGNC Symbol;Acc:HGNC:4370]	1	1	28668732	28719353	0.008363813866457903	5.073962980106079	0.27732626579799724	0.7816188133516307	0.9944710664841588	0.2772100627427332	FALSE
ENSG00000224746	NA	AC015987.1	AC015987.1	lncRNA	novel transcript, antisense to MTPN	7	1	135774521	135932997	0.03684995499572491	0.3038996438407089	0.2773123489772674	0.781624542413981	0.9944710664841588	0.27720260117975687	FALSE
ENSG00000160683	643	CXCR5	CXCR5	protein_coding	C-X-C motif chemokine receptor 5 [Source:HGNC Symbol;Acc:HGNC:1060]	11	1	118883892	118897787	0.02856598657831455	3.470195711556156	0.27731039955816883	0.7816397862571364	0.9944710664841588	0.2771827475879932	FALSE
ENSG00000132819	55544	RBM38	RBM38	protein_coding	RNA binding motif protein 38 [Source:HGNC Symbol;Acc:HGNC:15818]	20	1	57391396	57409333	-0.03784603445825674	8.445665068086683	-0.27710105738848057	0.7818053180066749	0.9944710664841588	-0.27696716595681314	FALSE
ENSG00000143437	405	ARNT	ARNT	protein_coding	aryl hydrocarbon receptor nuclear translocator [Source:HGNC Symbol;Acc:HGNC:700]	1	-1	150809713	150876708	0.00926770423214851	6.185691002099238	0.27699245491059643	0.7818702425001255	0.9944710664841588	0.2768826145253323	FALSE
ENSG00000152952	5352	PLOD2	PLOD2	protein_coding	procollagen-lysine,2-oxoglutarate 5-dioxygenase 2 [Source:HGNC Symbol;Acc:HGNC:9082]	3	-1	146069440	146163653	-0.042508395199914784	0.7679749961496829	-0.27702008490404934	0.7818725134225433	0.9944710664841588	-0.2768796571296773	FALSE
ENSG00000133027	10400	PEMT	PEMT	protein_coding	phosphatidylethanolamine N-methyltransferase [Source:HGNC Symbol;Acc:HGNC:8830]	17	-1	17505563	17591708	-0.015869379985557597	2.4807752159389422	-0.2769101580128687	0.7819262710006476	0.9944710664841588	-0.27680964997272556	FALSE
ENSG00000144228	339745	SPOPL	SPOPL	protein_coding	speckle type BTB/POZ protein like [Source:HGNC Symbol;Acc:HGNC:27934]	2	1	138501770	138573547	-0.013022729915101117	7.037482143135812	-0.27689913004143757	0.7819490067650906	0.9944710664841588	-0.27678004216038704	FALSE
ENSG00000113758	1627	DBN1	DBN1	protein_coding	drebrin 1 [Source:HGNC Symbol;Acc:HGNC:2695]	5	-1	177456608	177474401	-0.018218079090365435	3.7997183707744364	-0.27685350649060053	0.7819929968303218	0.9944710664841588	-0.2767227564712355	FALSE
ENSG00000172500	9158	FIBP	FIBP	protein_coding	FGF1 intracellular binding protein [Source:HGNC Symbol;Acc:HGNC:3705]	11	-1	65883741	65888539	0.014645017867256804	4.377934682987785	0.2766940875121391	0.7821040036786321	0.9944710664841588	0.27657820278157513	FALSE
ENSG00000223935	NA	LGALSL-DT	LGALSL-DT	lncRNA	LGALSL divergent transcript [Source:HGNC Symbol;Acc:HGNC:53951]	2	-1	64395220	64453967	-0.03920997076082389	-0.469027440197744	-0.2766764622549764	0.7821078947422939	0.9944710664841588	-0.2765731359232881	FALSE
ENSG00000103148	8131	NPRL3	NPRL3	protein_coding	NPR3 like, GATOR1 complex subunit [Source:HGNC Symbol;Acc:HGNC:14124]	16	-1	84271	138860	-0.03388978301542611	7.129867807025003	-0.27661537266910746	0.782184159512793	0.9944710664841588	-0.27647382703473905	FALSE
ENSG00000136144	55213	RCBTB1	RCBTB1	protein_coding	RCC1 and BTB domain containing protein 1 [Source:HGNC Symbol;Acc:HGNC:18243]	13	-1	49531946	49585558	0.018790572628950564	4.546532080248071	0.2764514179899622	0.7822973218397555	0.9944710664841588	0.27632647666990545	FALSE
ENSG00000238246	NA	AC069549.1	AC069549.1	lncRNA	novel transcript	10	-1	20070805	20091784	-0.047292038645209755	-0.434616592098363	-0.2763385100892089	0.7823705370140935	0.9944710664841588	-0.2762311452889099	FALSE
ENSG00000112739	8899	PRPF4B	PRPF4B	protein_coding	pre-mRNA processing factor 4B [Source:HGNC Symbol;Acc:HGNC:17346]	6	1	4021267	4064983	-0.010707442326485683	6.7157675760778694	-0.27634218135089306	0.7823758765047857	0.9944710664841588	-0.27622419298927414	FALSE
ENSG00000168792	116236	ABHD15	ABHD15	protein_coding	abhydrolase domain containing 15 [Source:HGNC Symbol;Acc:HGNC:26971]	17	-1	29560547	29567037	0.017628644747089695	3.2198030147418337	0.27626364606813125	0.7824260383948027	0.9944710664841588	0.27615888020395757	FALSE
ENSG00000259904	NA	ACTG1P15	ACTG1P15	processed_pseudogene	actin gamma 1 pseudogene 15 [Source:HGNC Symbol;Acc:HGNC:51495]	15	-1	34373541	34374603	0.04343986628184193	-0.7860253595115962	0.2761437271082441	0.7825172354176408	0.9944710664841588	0.2760401410533661	FALSE
ENSG00000149646	140894	CNBD2	CNBD2	protein_coding	cyclic nucleotide binding domain containing 2 [Source:HGNC Symbol;Acc:HGNC:16145]	20	1	35954564	36030700	0.02710495466106519	0.42529887370952024	0.27595474026402755	0.7826577389179399	0.9944710664841588	0.27585721214625764	FALSE
ENSG00000255314	NA	AC024475.3	AC024475.3	lncRNA	novel transcript	11	1	46123031	46177106	-0.03001004786625261	0.8650216720220606	-0.2757534729576268	0.7828263179630182	0.9944710664841588	-0.2756377423895958	FALSE
ENSG00000198925	79065	ATG9A	ATG9A	protein_coding	autophagy related 9A [Source:HGNC Symbol;Acc:HGNC:22408]	2	-1	219219380	219229717	-0.017475949992777018	4.669117539671653	-0.27574606089724507	0.782832554792669	0.9944710664841588	-0.2756296230379802	FALSE
ENSG00000124279	79072	FASTKD3	FASTKD3	protein_coding	FAST kinase domains 3 [Source:HGNC Symbol;Acc:HGNC:28758]	5	-1	7859159	7869037	-0.02360820387190321	2.4977959348391914	-0.275651905022733	0.7828958650528516	0.9944710664841588	-0.2755472042645399	FALSE
ENSG00000247400	NA	DNAJC3-DT	DNAJC3-DT	lncRNA	DNAJC3 divergent transcript [Source:HGNC Symbol;Acc:HGNC:39808]	13	-1	95648733	95676955	-0.018390178902698118	3.432353361559269	-0.27543154966555927	0.7830793666588247	0.9944710664841588	-0.2753083281659902	FALSE
ENSG00000259877	NA	AC009113.1	AC009113.1	lncRNA	novel transcript, antisense to ZNF778	16	-1	89215211	89217653	0.018592422706654288	1.7865353987671893	0.2753871881164205	0.7831011196042923	0.9944710664841588	0.2752800119692228	FALSE
ENSG00000110934	51411	BIN2	BIN2	protein_coding	bridging integrator 2 [Source:HGNC Symbol;Acc:HGNC:1053]	12	-1	51281038	51324668	-0.009280364585182	9.123905127857856	-0.27530755288807857	0.7831756837143998	0.9944710664841588	-0.2751829522131257	FALSE
ENSG00000111644	84519	ACRBP	ACRBP	protein_coding	acrosin binding protein [Source:HGNC Symbol;Acc:HGNC:17195]	12	-1	6638075	6647433	0.024126749148306814	5.132892659666975	0.27530297099474044	0.7831855983406739	0.9944710664841588	0.2751700465854025	FALSE
ENSG00000161016	6132	RPL8	RPL8	protein_coding	ribosomal protein L8 [Source:HGNC Symbol;Acc:HGNC:10368]	8	-1	144789765	144792587	0.017384101323520085	8.781019150642637	0.2752832389066203	0.7831887360322963	0.9944710664841588	0.27516596233812846	FALSE
ENSG00000091947	84336	TMEM101	TMEM101	protein_coding	transmembrane protein 101 [Source:HGNC Symbol;Acc:HGNC:28653]	17	-1	44011188	44023946	-0.015268354580645127	2.83168485429959	-0.27526308996071763	0.7831924141437346	0.9944710664841588	-0.2751611746470214	FALSE
ENSG00000236039	NA	AC019117.1	AC019117.1	lncRNA	novel transcript	7	-1	17405479	17558909	0.049964135035769686	-0.4828427872556511	0.2752360015933044	0.7832267786408134	0.9944710664841588	0.27511644368141513	FALSE
ENSG00000213862	NA	AC044787.1	AC044787.1	processed_pseudogene	ribosomal protein L7a (RPL7A) pseudogene	15	-1	47730144	47730935	-0.040952624851270214	-0.040752586431191326	-0.27515414204112026	0.7832729290162155	0.9944710664841588	-0.27505637234993896	FALSE
ENSG00000128694	64172	OSGEPL1	OSGEPL1	protein_coding	O-sialoglycoprotein endopeptidase like 1 [Source:HGNC Symbol;Acc:HGNC:23075]	2	-1	189746660	189763227	-0.019914841669872896	2.1890787990508196	-0.27470435307887375	0.7836200921130773	0.9944710664841588	-0.27460452159501025	FALSE
ENSG00000179818	NA	PCBP1-AS1	PCBP1-AS1	lncRNA	PCBP1 antisense RNA 1 [Source:HGNC Symbol;Acc:HGNC:42948]	2	-1	69962263	70103220	0.016981955927780845	7.350107865401499	0.27453489247778645	0.7837769708932754	0.9944710664841588	0.2744003541318526	FALSE
ENSG00000177370	29928	TIMM22	TIMM22	protein_coding	translocase of inner mitochondrial membrane 22 [Source:HGNC Symbol;Acc:HGNC:17317]	17	1	997129	1003671	-0.015619044649963332	2.9255489065404965	-0.27450825976839704	0.783777052702252	0.9944710664841588	-0.2744002476658092	FALSE
ENSG00000136205	64759	TNS3	TNS3	protein_coding	tensin 3 [Source:HGNC Symbol;Acc:HGNC:21616]	7	-1	47275154	47582558	0.01362796950617362	5.455969512182312	0.27444345427449857	0.7838279308676757	0.9944710664841588	0.27433403552258834	FALSE
ENSG00000257511	NA	AC084824.1	AC084824.1	processed_pseudogene	nucleosome assembly protein 1-like 1 (NAP1L1) pseudogene	12	-1	32726383	32727387	0.029061387454227317	0.2358558902154143	0.2744189511377352	0.7838354918385754	0.9944710664841588	0.2743241958819257	FALSE
ENSG00000159111	124995	MRPL10	MRPL10	protein_coding	mitochondrial ribosomal protein L10 [Source:HGNC Symbol;Acc:HGNC:14055]	17	-1	47823272	47831541	-0.014081181732011672	4.0520330615116595	-0.2740908187680408	0.7841026255919011	0.9944710664841588	-0.2739765723617423	FALSE
ENSG00000267047	NA	AC040977.2	AC040977.2	lncRNA	novel transcript	17	-1	6985494	7019414	0.03390219869549549	0.8189706791131058	0.27408202579343416	0.7841087216172546	0.9944710664841588	0.2739686399364659	FALSE
ENSG00000183137	285753	CEP57L1	CEP57L1	protein_coding	centrosomal protein 57 like 1 [Source:HGNC Symbol;Acc:HGNC:21561]	6	1	109095110	109163932	0.01773879704878567	2.252791560868725	0.2740108200902469	0.784156749887188	0.9944710664841588	0.2739061439714673	FALSE
ENSG00000269179	NA	AC011452.1	AC011452.1	protein_coding	novel protein	19	-1	49909501	49958391	-0.041538582161123605	-0.11213965751759367	-0.2739373159901812	0.7842278280733098	0.9944710664841588	-0.2738136566602008	FALSE
ENSG00000143970	55252	ASXL2	ASXL2	protein_coding	ASXL transcriptional regulator 2 [Source:HGNC Symbol;Acc:HGNC:23805]	2	-1	25733753	25878487	-0.012205816556644322	6.6512262311772785	-0.2736628306659688	0.7844287671230766	0.9944710664841588	-0.2735522063738527	FALSE
ENSG00000188234	119016	AGAP4	AGAP4	protein_coding	ArfGAP with GTPase domain, ankyrin repeat and PH domain 4 [Source:HGNC Symbol;Acc:HGNC:23459]	10	-1	45825594	45853875	-0.01625789955020407	3.4029974001777554	-0.27350019630261496	0.7845551278933457	0.9944710664841588	-0.27338780261488776	FALSE
ENSG00000197885	28512	NKIRAS1	NKIRAS1	protein_coding	NFKB inhibitor interacting Ras like 1 [Source:HGNC Symbol;Acc:HGNC:17899]	3	-1	23891660	23946591	-0.018613179517954936	2.8691390860631727	-0.27348558167829845	0.7845602753290954	0.9944710664841588	-0.27338110561558704	FALSE
ENSG00000114631	50512	PODXL2	PODXL2	protein_coding	podocalyxin like 2 [Source:HGNC Symbol;Acc:HGNC:17936]	3	1	127629185	127672802	-0.037143044375300305	-0.055574440544728626	-0.2731474984602238	0.7848208893782597	0.9944710664841588	-0.2730420533691676	FALSE
ENSG00000142556	80110	ZNF614	ZNF614	protein_coding	zinc finger protein 614 [Source:HGNC Symbol;Acc:HGNC:24722]	19	-1	52012765	52030240	-0.024491117581822097	2.4816535381346427	-0.273136275070804	0.7848266558529299	0.9944710664841588	-0.2730345516874225	FALSE
ENSG00000255292	NA	AP002884.2	AP002884.2	protein_coding	novel transcript	11	1	112086903	112193805	-0.018356345954164688	2.7561956118474353	-0.27312471436593133	0.7848408217701655	0.9944710664841588	-0.27301612312705814	FALSE
ENSG00000149929	8479	HIRIP3	HIRIP3	protein_coding	HIRA interacting protein 3 [Source:HGNC Symbol;Acc:HGNC:4917]	16	-1	29992330	29996074	0.01971436635091539	2.399105011632527	0.27284808358057816	0.7850480432429527	0.9944710664841588	0.27274655757231725	FALSE
ENSG00000170448	152518	NFXL1	NFXL1	protein_coding	nuclear transcription factor, X-box binding like 1 [Source:HGNC Symbol;Acc:HGNC:18726]	4	-1	47847233	47914667	-0.04310720069208962	4.231195025301954	-0.2728628544168847	0.7850968659008724	0.9944710664841588	-0.2726830491493965	FALSE
ENSG00000116819	339488	TFAP2E	TFAP2E	protein_coding	transcription factor AP-2 epsilon [Source:HGNC Symbol;Acc:HGNC:30774]	1	1	35573314	35595328	0.019036000290519883	1.6058197018072506	0.2727340733462625	0.785133646080366	0.9944710664841588	0.27263520628644977	FALSE
ENSG00000148153	58493	INIP	INIP	protein_coding	INTS3 and NABP interacting protein [Source:HGNC Symbol;Acc:HGNC:24994]	9	-1	112683926	112718149	-0.009032979956058895	5.064296017997161	-0.2726929683915793	0.7851675366026187	0.9944710664841588	-0.27259112277964287	FALSE
ENSG00000186184	51082	POLR1D	POLR1D	protein_coding	RNA polymerase I and III subunit D [Source:HGNC Symbol;Acc:HGNC:20422]	13	1	27620742	27744237	-0.020331344094275394	6.926911671983369	-0.27270016277821446	0.7851825361326684	0.9944710664841588	-0.2725716121285921	FALSE
ENSG00000174851	10897	YIF1A	YIF1A	protein_coding	Yip1 interacting factor homolog A, membrane trafficking protein [Source:HGNC Symbol;Acc:HGNC:16688]	11	-1	66284580	66289145	-0.01827554730637182	2.244059146694254	-0.2725658321073201	0.78526534361378	0.9944710664841588	-0.272463902096753	FALSE
ENSG00000107897	91452	ACBD5	ACBD5	protein_coding	acyl-CoA binding domain containing 5 [Source:HGNC Symbol;Acc:HGNC:23338]	10	-1	27195214	27242130	-0.010869805706918534	4.768070875199016	-0.27255075567445675	0.7852794416534845	0.9944710664841588	-0.27244556469284603	FALSE
ENSG00000272657	NA	AP000317.2	AP000317.2	lncRNA	novel transcript	21	1	34073592	34360033	-0.025220883071702005	1.9831442009918243	-0.2725320357004189	0.7852942778671856	0.9944710664841588	-0.27242626724057406	FALSE
ENSG00000175040	9435	CHST2	CHST2	protein_coding	carbohydrate sulfotransferase 2 [Source:HGNC Symbol;Acc:HGNC:1970]	3	1	143119771	143124014	0.023032491763835594	4.462217701110331	0.2725443483037551	0.7853011826663572	0.9944710664841588	0.2724172862079541	FALSE
ENSG00000094914	8086	AAAS	AAAS	protein_coding	aladin WD repeat nucleoporin [Source:HGNC Symbol;Acc:HGNC:13666]	12	-1	53307456	53324864	0.011053453068516017	4.114348076823537	0.2724426457688353	0.7853603198570753	0.9944710664841588	0.2723403677035792	FALSE
ENSG00000114923	6508	SLC4A3	SLC4A3	protein_coding	solute carrier family 4 member 3 [Source:HGNC Symbol;Acc:HGNC:11029]	2	1	219627394	219641980	0.05153609761724898	-0.8775594383384786	0.27241205924116707	0.7853790389980124	0.9944710664841588	0.2723160204450968	FALSE
ENSG00000109189	64854	USP46	USP46	protein_coding	ubiquitin specific peptidase 46 [Source:HGNC Symbol;Acc:HGNC:20075]	4	-1	52590960	52659301	0.020553242890605894	2.849146592751121	0.2723947869466527	0.7853970121035501	0.9944710664841588	0.27229264367774253	FALSE
ENSG00000120709	51307	FAM53C	FAM53C	protein_coding	family with sequence similarity 53 member C [Source:HGNC Symbol;Acc:HGNC:1336]	5	1	138331935	138349729	-0.014971601342148588	6.662137564685115	-0.27230371179654134	0.7854846349574209	0.9944710664841588	-0.2721786789113786	FALSE
ENSG00000151651	101	ADAM8	ADAM8	protein_coding	ADAM metallopeptidase domain 8 [Source:HGNC Symbol;Acc:HGNC:215]	10	-1	133262420	133276868	0.015070501913804435	8.119216205016048	0.27228825015379177	0.7854975894823817	0.9944710664841588	0.272161830189158	FALSE
ENSG00000139697	55206	SBNO1	SBNO1	protein_coding	strawberry notch homolog 1 [Source:HGNC Symbol;Acc:HGNC:22973]	12	-1	123289109	123364847	0.00687561943799242	6.500247734512915	0.27223109832592557	0.7855262160613667	0.9944710664841588	0.2721245985863427	FALSE
ENSG00000248334	NA	WHAMMP2	WHAMMP2	transcribed_unprocessed_pseudogene	WAS protein homolog associated with actin, golgi membranes and microtubules pseudogene 2 [Source:HGNC Symbol;Acc:HGNC:32360]	15	1	28737583	28759204	0.021817931254985545	3.72970519063964	0.2721098024226776	0.7856366946738192	0.9944710664841588	0.2719809141250432	FALSE
ENSG00000102125	6901	TAZ	TAZ	protein_coding	tafazzin [Source:HGNC Symbol;Acc:HGNC:11577]	X	1	154411524	154421726	-0.012400258869648795	4.729344339779974	-0.2720920243054273	0.7856373303630846	0.9944710664841588	-0.27198008738697754	FALSE
ENSG00000172348	10231	RCAN2	RCAN2	protein_coding	regulator of calcineurin 2 [Source:HGNC Symbol;Acc:HGNC:3041]	6	-1	46220736	46491972	-0.05982537996875292	-0.8528003054677559	-0.2720798451748897	0.7856591344627486	0.9944710664841588	-0.2719517304386637	FALSE
ENSG00000132182	23225	NUP210	NUP210	protein_coding	nucleoporin 210 [Source:HGNC Symbol;Acc:HGNC:30052]	3	-1	13316235	13420322	-0.014633728960218306	7.121343591289495	-0.2719591428149117	0.78573408576103	0.9944710664841588	-0.27185425547928177	FALSE
ENSG00000236469	NA	AC007881.2	AC007881.2	lncRNA	novel transcript, antisense to NAGK	2	-1	71002531	71064743	0.04477830276529876	1.1760425423134064	0.272009136873782	0.7857548870978359	0.9944710664841588	0.27182720357779866	FALSE
ENSG00000134461	54522	ANKRD16	ANKRD16	protein_coding	ankyrin repeat domain 16 [Source:HGNC Symbol;Acc:HGNC:23471]	10	-1	5861616	5889906	-0.017327066778169975	2.29463967574366	-0.27186235817790855	0.7858039404516598	0.9944710664841588	-0.2717634110377342	FALSE
ENSG00000144218	3899	AFF3	AFF3	protein_coding	AF4/FMR2 family member 3 [Source:HGNC Symbol;Acc:HGNC:6473]	2	-1	99545419	100192428	-0.02640527491245681	6.970077736160698	-0.27189116100267635	0.7858292357457105	0.9944710664841588	-0.271730515634415	FALSE
ENSG00000138073	10113	PREB	PREB	protein_coding	prolactin regulatory element binding [Source:HGNC Symbol;Acc:HGNC:9356]	2	-1	27130756	27134666	-0.011182516480062965	4.464453256486463	-0.27181362258297653	0.785846333053861	0.9944710664841588	-0.2717082815131806	FALSE
ENSG00000112679	56940	DUSP22	DUSP22	protein_coding	dual specificity phosphatase 22 [Source:HGNC Symbol;Acc:HGNC:16077]	6	1	291630	351355	0.009313336960173224	6.122422576629434	0.2716759582231781	0.7859759602051252	0.9944710664841588	0.27153971280773626	FALSE
ENSG00000205794	NA	AC098591.2	AC098591.2	transcribed_processed_pseudogene	acyl-CoA thioesterase 7 (ACOT7) pseudogene	4	-1	40042917	40057199	-0.03488383408905643	0.6813471729991706	-0.271634384237306	0.7859953892642552	0.9944710664841588	-0.2715144476907535	FALSE
ENSG00000163376	84541	KBTBD8	KBTBD8	protein_coding	kelch repeat and BTB domain containing 8 [Source:HGNC Symbol;Acc:HGNC:30691]	3	1	66998307	67011210	-0.02716404256314875	2.392734543101887	-0.27158046375646516	0.7860231891748826	0.9944710664841588	-0.27147829760579656	FALSE
ENSG00000257167	NA	TMPO-AS1	TMPO-AS1	lncRNA	TMPO antisense RNA 1 [Source:HGNC Symbol;Acc:HGNC:44158]	12	-1	98512973	98516422	0.022274794985127966	1.188875701974283	0.27152033347320953	0.7860663090175088	0.9944710664841588	0.2714222266894951	FALSE
ENSG00000230521	NA	AL645929.1	AL645929.1	unprocessed_pseudogene	HLA complex group 4 pseudogene 7	6	-1	29887294	29888268	0.06503648836690135	0.16441514150040068	0.2715985390969109	0.7860689696237421	0.9944710664841588	0.27141876699634665	FALSE
ENSG00000173064	283450	HECTD4	HECTD4	protein_coding	HECT domain E3 ubiquitin protein ligase 4 [Source:HGNC Symbol;Acc:HGNC:26611]	12	-1	112160188	112382439	-0.01216937390831152	6.5403534216668575	-0.271328661891266	0.7862187402298854	0.9944710664841588	-0.27122401949892033	FALSE
ENSG00000177674	57085	AGTRAP	AGTRAP	protein_coding	angiotensin II receptor associated protein [Source:HGNC Symbol;Acc:HGNC:13539]	1	1	11736084	11754802	-0.013876199072258899	6.408793384523989	-0.2713244775314118	0.7862362983507017	0.9944710664841588	-0.27120118925696723	FALSE
ENSG00000159335	5763	PTMS	PTMS	protein_coding	parathymosin [Source:HGNC Symbol;Acc:HGNC:9629]	12	1	6765516	6770952	-0.033835176382519094	4.257289690912827	-0.2712496727421234	0.7862993042948792	0.9944710664841588	-0.27111926588178664	FALSE
ENSG00000285731	NA	AC090644.1	AC090644.1	lncRNA	Novel transcript, antisense to TBC1D5	3	1	17141015	17205165	-0.030398941249106665	8.171634033678366e-4	-0.27100526242358486	0.7864638525277853	0.9944710664841588	-0.2709053208925406	FALSE
ENSG00000166133	27079	RPUSD2	RPUSD2	protein_coding	RNA pseudouridine synthase domain containing 2 [Source:HGNC Symbol;Acc:HGNC:24180]	15	1	40569299	40574949	0.02263727209219324	1.6294075403670751	0.270986977059858	0.7864760666283863	0.9944710664841588	0.2708894406596809	FALSE
ENSG00000226330	NA	AL606489.1	AL606489.1	lncRNA	novel transcript	1	1	204377850	204435846	-0.02240771167572153	1.0033486644786969	-0.2709762921454505	0.7864874721936516	0.9944710664841588	-0.2708746117103493	FALSE
ENSG00000133687	83857	TMTC1	TMTC1	protein_coding	transmembrane O-mannosyltransferase targeting cadherins 1 [Source:HGNC Symbol;Acc:HGNC:24099]	12	-1	29500840	29784759	-0.08090835629638171	3.5647365228916845	-0.271048183079219	0.7865350342870817	0.9944710664841588	-0.2708127744813976	FALSE
ENSG00000142168	6647	SOD1	SOD1	protein_coding	superoxide dismutase 1 [Source:HGNC Symbol;Acc:HGNC:11179]	21	1	31659622	31668931	-0.01637093947288104	5.426680018358571	-0.2708525393226553	0.7865874760530752	0.9944710664841588	-0.2707445942108012	FALSE
ENSG00000253347	NA	AC040934.1	AC040934.1	lncRNA	novel transcript	17	-1	47409322	47423526	-0.026872854132955926	0.8752599078563963	-0.27080792369154794	0.7866130548430315	0.9944710664841588	-0.27071133932627267	FALSE
ENSG00000259049	NA	AL139317.3	AL139317.3	lncRNA	novel transcript, antisense to GNPNAT1	14	1	52775237	52777740	0.042970985855876664	-0.5997527975625044	0.27079273055921216	0.786623579515439	0.9944710664841588	0.27069765632787707	FALSE
ENSG00000054356	5798	PTPRN	PTPRN	protein_coding	protein tyrosine phosphatase receptor type N [Source:HGNC Symbol;Acc:HGNC:9676]	2	-1	219289623	219309648	0.057365969927856475	-1.022865108327364	0.2708108147886038	0.7866328599818346	0.9944710664841588	0.2706855909486101	FALSE
ENSG00000260804	NA	LINC01963	LINC01963	lncRNA	long intergenic non-protein coding RNA 1963 [Source:HGNC Symbol;Acc:HGNC:25283]	2	1	216217045	216220192	-0.018925632232617673	3.231721107279268	-0.27075831358483926	0.7866659349429388	0.9944710664841588	-0.2706425910648771	FALSE
ENSG00000109689	57620	STIM2	STIM2	protein_coding	stromal interaction molecule 2 [Source:HGNC Symbol;Acc:HGNC:19205]	4	1	26857601	27025381	0.008941117223495887	6.2027975848260875	0.2707162151710969	0.7866968165480457	0.9944710664841588	0.2706024431571052	FALSE
ENSG00000168101	84309	NUDT16L1	NUDT16L1	protein_coding	nudix hydrolase 16 like 1 [Source:HGNC Symbol;Acc:HGNC:28154]	16	1	4693694	4695859	0.015399685814170727	2.810027088336572	0.2706890171586004	0.78670884724279	0.9944710664841588	0.2705868026625321	FALSE
ENSG00000226862	NA	AC104463.2	AC104463.2	lncRNA	novel transcript	1	1	202604268	202605293	-0.029856068296330474	1.0050286504676123	-0.27039475710081046	0.7869478144359028	0.9944710664841588	-0.27027614727383015	FALSE
ENSG00000251314	NA	AC104123.1	AC104123.1	lncRNA	novel transcript, antisense to PCSK1	5	1	95962001	96631085	-0.019774077921868027	2.020704065886788	-0.2703667674878047	0.7869612073242953	0.9944710664841588	-0.27025873740104156	FALSE
ENSG00000085733	2017	CTTN	CTTN	protein_coding	cortactin [Source:HGNC Symbol;Acc:HGNC:3338]	11	1	70398404	70436584	-0.029602840118328366	3.5544649940613295	-0.2702852690441364	0.7870576651270076	0.9944710664841588	-0.2701333510298606	FALSE
ENSG00000096093	114327	EFHC1	EFHC1	protein_coding	EF-hand domain containing 1 [Source:HGNC Symbol;Acc:HGNC:16406]	6	1	52362123	52529886	0.01870409342999313	3.246894762629598	0.2700269360329354	0.7872280242654912	0.9944710664841588	0.26991191001552695	FALSE
ENSG00000152784	56978	PRDM8	PRDM8	protein_coding	PR/SET domain 8 [Source:HGNC Symbol;Acc:HGNC:13993]	4	1	80183879	80204329	0.01849227036713419	3.7432706966384135	0.2700110776326048	0.7872469721134263	0.9944710664841588	0.2698872815081563	FALSE
ENSG00000173889	80012	PHC3	PHC3	protein_coding	polyhomeotic homolog 3 [Source:HGNC Symbol;Acc:HGNC:15682]	3	-1	170086732	170181749	-0.011717085028950969	7.000361087614399	-0.26995773929779826	0.7872780827634039	0.9944710664841588	-0.2698468440849951	FALSE
ENSG00000166148	552	AVPR1A	AVPR1A	protein_coding	arginine vasopressin receptor 1A [Source:HGNC Symbol;Acc:HGNC:895]	12	-1	63142759	63150942	-0.04541042131399059	0.9416765534658754	-0.26996047998510125	0.7872802059353812	0.9944710664841588	-0.2698440844157712	FALSE
ENSG00000186812	84307	ZNF397	ZNF397	protein_coding	zinc finger protein 397 [Source:HGNC Symbol;Acc:HGNC:18818]	18	1	35241030	35267133	-0.010486914295463556	5.709082288093248	-0.269944426714867	0.7872845256674116	0.9944710664841588	-0.2698384696948738	FALSE
ENSG00000136261	28969	BZW2	BZW2	protein_coding	basic leucine zipper and W2 domains 2 [Source:HGNC Symbol;Acc:HGNC:18808]	7	1	16646131	16706523	-0.012329795084237816	3.8927109680257055	-0.2699378671031191	0.7872861963558675	0.9944710664841588	-0.26983629816213345	FALSE
ENSG00000204394	7407	VARS	VARS	protein_coding	valyl-tRNA synthetase [Source:HGNC Symbol;Acc:HGNC:12651]	6	-1	31777518	31795752	0.01582372383920383	4.087272454631523	0.26980634008253634	0.7873922070742736	0.9944710664841588	0.2696985098158049	FALSE
ENSG00000249896	NA	LINC02495	LINC02495	transcribed_unprocessed_pseudogene	long intergenic non-protein coding RNA 2495 [Source:HGNC Symbol;Acc:HGNC:27728]	4	1	6200733	6239937	-0.04444980865145354	-0.5641166630130524	-0.26977488924177967	0.7874063683583516	0.9944710664841588	-0.2696801039523219	FALSE
ENSG00000113456	5810	RAD1	RAD1	protein_coding	RAD1 checkpoint DNA exonuclease [Source:HGNC Symbol;Acc:HGNC:9806]	5	-1	34905260	34918989	-0.01424201612769016	3.482547849679913	-0.26966519475985135	0.7874924911142339	0.9944710664841588	-0.2695681694820557	FALSE
ENSG00000198455	158586	ZXDB	ZXDB	protein_coding	zinc finger X-linked duplicated B [Source:HGNC Symbol;Acc:HGNC:13199]	X	1	57591652	57597545	-0.02253399437439585	3.0444561702502773	-0.2694578205741173	0.7876539534026512	0.9944710664841588	-0.26935832468785037	FALSE
ENSG00000177398	89766	UMODL1	UMODL1	protein_coding	uromodulin like 1 [Source:HGNC Symbol;Acc:HGNC:12560]	21	1	42062959	42143453	0.038786269948228536	-0.1940857730622782	0.26943181273954675	0.7876723998050285	0.9944710664841588	0.26933435153828483	FALSE
ENSG00000105851	5294	PIK3CG	PIK3CG	protein_coding	phosphatidylinositol-4,5-bisphosphate 3-kinase catalytic subunit gamma [Source:HGNC Symbol;Acc:HGNC:8978]	7	1	106865278	106908980	0.014936290753844617	6.581975695463158	0.26933874743240627	0.787759354911559	0.9944710664841588	0.2692213457996712	FALSE
ENSG00000103591	79719	AAGAB	AAGAB	protein_coding	alpha and gamma adaptin binding protein [Source:HGNC Symbol;Acc:HGNC:25662]	15	-1	67200667	67255195	0.006967331872637317	5.1433499942618655	0.26923648811499773	0.7878229275733662	0.9944710664841588	0.26913872976125086	FALSE
ENSG00000166947	2038	EPB42	EPB42	protein_coding	erythrocyte membrane protein band 4.2 [Source:HGNC Symbol;Acc:HGNC:3381]	15	-1	43197227	43221125	-0.047296154034643934	4.9273668023521795	-0.269170196299613	0.7878982316250661	0.9944710664841588	-0.26904087053745207	FALSE
ENSG00000091039	114882	OSBPL8	OSBPL8	protein_coding	oxysterol binding protein like 8 [Source:HGNC Symbol;Acc:HGNC:16396]	12	-1	76351797	76559809	0.014846779764198459	8.892872053194937	0.26911385898823287	0.7879589128824727	0.9944710664841588	0.2689620158217746	FALSE
ENSG00000237128	NA	LINC02652	LINC02652	lncRNA	long intergenic non-protein coding RNA 2652 [Source:HGNC Symbol;Acc:HGNC:54137]	10	-1	28433008	28495813	-0.05342382490757802	0.08894291891864704	-0.2690957325624543	0.7879809950810818	0.9944710664841588	-0.2689333206301955	FALSE
ENSG00000042753	1175	AP2S1	AP2S1	protein_coding	adaptor related protein complex 2 subunit sigma 1 [Source:HGNC Symbol;Acc:HGNC:565]	19	-1	46838136	46850992	0.019623762251681498	4.6218387691064535	0.26889897048390704	0.788098180085816	0.9944710664841588	0.2687810457410062	FALSE
ENSG00000165275	158234	TRMT10B	TRMT10B	protein_coding	tRNA methyltransferase 10B [Source:HGNC Symbol;Acc:HGNC:26454]	9	1	37753803	37778972	-0.013173333091876849	4.45142071131718	-0.2688893918377903	0.788106249309596	0.9944710664841588	-0.26877056049779063	FALSE
ENSG00000127720	84190	METTL25	METTL25	protein_coding	methyltransferase like 25 [Source:HGNC Symbol;Acc:HGNC:26228]	12	1	82358528	82479239	-0.011947648598746419	4.322648915595515	-0.26870992047251957	0.788236794192055	0.9944710664841588	-0.2686009330644372	FALSE
ENSG00000166233	25820	ARIH1	ARIH1	protein_coding	ariadne RBR E3 ubiquitin protein ligase 1 [Source:HGNC Symbol;Acc:HGNC:689]	15	1	72474330	72602987	0.0066798879097449415	7.055056682105349	0.26865532783860907	0.7882768856611355	0.9944710664841588	0.26854884055538625	FALSE
ENSG00000146281	135293	PM20D2	PM20D2	protein_coding	peptidase M20 domain containing 2 [Source:HGNC Symbol;Acc:HGNC:21408]	6	1	89146055	89165565	-0.019420102618445956	3.371031677162484	-0.2683884501531224	0.788477888588965	0.9944710664841588	-0.268287680094577	FALSE
ENSG00000064393	28996	HIPK2	HIPK2	protein_coding	homeodomain interacting protein kinase 2 [Source:HGNC Symbol;Acc:HGNC:14402]	7	-1	139561570	139777998	-0.015640244812318294	7.08920740960034	-0.26832086430339297	0.788534832631261	0.9944710664841588	-0.2682136967762102	FALSE
ENSG00000125652	84266	ALKBH7	ALKBH7	protein_coding	alkB homolog 7 [Source:HGNC Symbol;Acc:HGNC:21306]	19	1	6372794	6375250	-0.02124131526412132	2.2346822236173733	-0.2682536008276771	0.7885824142191116	0.9944710664841588	-0.2681518785506395	FALSE
ENSG00000102032	5973	RENBP	RENBP	protein_coding	renin binding protein [Source:HGNC Symbol;Acc:HGNC:9959]	X	-1	153935269	153944687	-0.017979685067783358	4.262780594131122	-0.26826706365927555	0.7885871217219733	0.9944710664841588	-0.26814576259620937	FALSE
ENSG00000139722	79720	VPS37B	VPS37B	protein_coding	VPS37B subunit of ESCRT-I [Source:HGNC Symbol;Acc:HGNC:25754]	12	-1	122865330	122896127	-0.011305680831463327	6.280308661786572	-0.26812794937260875	0.7886914823900261	0.9944710664841588	-0.26801018052962283	FALSE
ENSG00000223855	NA	AC147651.1	AC147651.1	lncRNA	novel transcript	7	1	520391	525238	-0.03553756074243086	1.4339190795913492	-0.26803291244734034	0.7887731138255623	0.9944710664841588	-0.2679041309943406	FALSE
ENSG00000163516	55139	ANKZF1	ANKZF1	protein_coding	ankyrin repeat and zinc finger peptidyl tRNA hydrolase 1 [Source:HGNC Symbol;Acc:HGNC:25527]	2	1	219229783	219236679	0.010420524573726553	5.50315529020173	0.2679757809066661	0.7888078941116992	0.9944710664841588	0.2678589479293509	FALSE
ENSG00000174428	389524	GTF2IRD2B	GTF2IRD2B	protein_coding	GTF2I repeat domain containing 2B [Source:HGNC Symbol;Acc:HGNC:33125]	7	1	75092573	75149817	-0.016173265393584657	3.781666899309708	-0.2676504594435784	0.7890526649197986	0.9944710664841588	-0.2675409816657968	FALSE
ENSG00000155393	55027	HEATR3	HEATR3	protein_coding	HEAT repeat containing 3 [Source:HGNC Symbol;Acc:HGNC:26087]	16	1	50065970	50107272	0.012681607333467682	4.257748017153423	0.26753063056343895	0.7891582696334175	0.9944710664841588	0.26740380562080396	FALSE
ENSG00000107882	51684	SUFU	SUFU	protein_coding	SUFU negative regulator of hedgehog signaling [Source:HGNC Symbol;Acc:HGNC:16466]	10	1	102503987	102633535	-0.008055882414004678	5.50608919773499	-0.2674945506528654	0.7891688352989339	0.9944710664841588	-0.26739008154625454	FALSE
ENSG00000066084	57609	DIP2B	DIP2B	protein_coding	disco interacting protein 2 homolog B [Source:HGNC Symbol;Acc:HGNC:29284]	12	1	50504985	50748657	0.011118891265054387	8.328161864065331	0.2674779885919336	0.7891833895436062	0.9944710664841588	0.2673711766635246	FALSE
ENSG00000160785	9673	SLC25A44	SLC25A44	protein_coding	solute carrier family 25 member 44 [Source:HGNC Symbol;Acc:HGNC:29036]	1	1	156193932	156212796	0.013973396045175335	6.90548454829671	0.2674768846886602	0.7891912656524649	0.9944710664841588	0.26736094622300793	FALSE
ENSG00000275741	NA	AL162497.1	AL162497.1	lncRNA	novel transcript, antisense to IRS2	13	1	109785831	109808252	0.028329110257966583	1.032142853776821	0.2674329322497654	0.7892216766383723	0.9944710664841588	0.2673214450277236	FALSE
ENSG00000184292	4070	TACSTD2	TACSTD2	protein_coding	tumor associated calcium signal transducer 2 [Source:HGNC Symbol;Acc:HGNC:11530]	1	-1	58575433	58577252	0.07696431249056734	0.2840903932568559	0.2674269297771802	0.7892808241238416	0.9944710664841588	0.2672446188420842	FALSE
ENSG00000122026	6144	RPL21	RPL21	protein_coding	ribosomal protein L21 [Source:HGNC Symbol;Acc:HGNC:10313]	13	1	27251309	27256691	0.025524858554323515	8.924574142676782	0.2672949137363288	0.7893318548488939	0.9944710664841588	0.2671783367177421	FALSE
ENSG00000237883	NA	DGUOK-AS1	DGUOK-AS1	lncRNA	DGUOK antisense RNA 1 [Source:HGNC Symbol;Acc:HGNC:43441]	2	-1	73947322	73981441	0.026076408574918553	0.8152174390878226	0.2672390604534812	0.7893627269040476	0.9944710664841588	0.267138238594198	FALSE
ENSG00000286129	NA	AC245060.7	AC245060.7	lncRNA	novel transcript	22	1	22298124	22329122	-0.018620442682805827	3.6731633546463827	-0.26718305501467426	0.789448970854547	0.9944710664841588	-0.26702622304134055	FALSE
ENSG00000133740	1875	E2F5	E2F5	protein_coding	E2F transcription factor 5 [Source:HGNC Symbol;Acc:HGNC:3119]	8	1	85177154	85217158	-0.023997719673175322	2.4065596772440023	-0.26710376845287553	0.789478669393218	0.9944710664841588	-0.2669876506972064	FALSE
ENSG00000161996	197335	WDR90	WDR90	protein_coding	WD repeat domain 90 [Source:HGNC Symbol;Acc:HGNC:26960]	16	1	649311	667833	-0.02565849921514618	0.8839312632723841	-0.26684632438224926	0.7896605616656495	0.9944710664841588	-0.2667514183999894	FALSE
ENSG00000204209	1616	DAXX	DAXX	protein_coding	death domain associated protein [Source:HGNC Symbol;Acc:HGNC:2681]	6	-1	33318558	33323016	0.01052816599567663	5.068253431287115	0.2666829946288196	0.789798855152658	0.9944710664841588	0.26657181991725487	FALSE
ENSG00000105656	8178	ELL	ELL	protein_coding	elongation factor for RNA polymerase II [Source:HGNC Symbol;Acc:HGNC:23114]	19	-1	18442663	18522116	-0.011585745452260987	6.913557589812141	-0.2665785227202172	0.7898837677792262	0.9944710664841588	-0.2664615501569669	FALSE
ENSG00000282998	NA	AC009975.2	AC009975.2	lncRNA	novel transcript	2	-1	49202126	49451896	-0.026733429453425606	2.5752972908710214	-0.266539133891637	0.7899080344040679	0.9944710664841588	-0.2664300374778597	FALSE
ENSG00000148450	22921	MSRB2	MSRB2	protein_coding	methionine sulfoxide reductase B2 [Source:HGNC Symbol;Acc:HGNC:17061]	10	1	23095579	23122013	-0.019588882945618558	4.436975238555206	-0.26643351841375207	0.7900018674807081	0.9944710664841588	-0.2663081881786703	FALSE
ENSG00000176108	79643	CHMP6	CHMP6	protein_coding	charged multivesicular body protein 6 [Source:HGNC Symbol;Acc:HGNC:25675]	17	1	80991598	81009517	-0.012725291308429476	3.777878084687033	-0.26634204539197626	0.7900577514521466	0.9944710664841588	-0.26623562052222355	FALSE
ENSG00000112695	1347	COX7A2	COX7A2	protein_coding	cytochrome c oxidase subunit 7A2 [Source:HGNC Symbol;Acc:HGNC:2288]	6	-1	75237675	75250323	-0.012505693638135362	4.3708309726310945	-0.26628689404530786	0.7900944109581127	0.9944710664841588	-0.26618801739365894	FALSE
ENSG00000159958	115650	TNFRSF13C	TNFRSF13C	protein_coding	TNF receptor superfamily member 13C [Source:HGNC Symbol;Acc:HGNC:17755]	22	-1	41922023	41926818	-0.02926857034132002	3.7610037425851934	-0.2662264672198612	0.7901781988373014	0.9944710664841588	-0.26607921935994344	FALSE
ENSG00000181274	23401	FRAT2	FRAT2	protein_coding	FRAT regulator of WNT signaling pathway 2 [Source:HGNC Symbol;Acc:HGNC:16048]	10	-1	97332497	97334729	-0.016687990679995934	7.4565741664503955	-0.266130070148445	0.7902262343845335	0.9944710664841588	-0.26601684692469735	FALSE
ENSG00000101871	4281	MID1	MID1	protein_coding	midline 1 [Source:HGNC Symbol;Acc:HGNC:7095]	X	-1	10445310	10833654	-0.03112304515210851	0.13351701858207662	-0.26607831633975204	0.7902531475567012	0.9944710664841588	-0.2659819015882547	FALSE
ENSG00000117151	1486	CTBS	CTBS	protein_coding	chitobiase [Source:HGNC Symbol;Acc:HGNC:2496]	1	-1	84549611	84574480	0.019805385951315202	5.341154591491523	0.2660893117796285	0.7902618794848361	0.9944710664841588	0.2659705637093043	FALSE
ENSG00000090238	83719	YPEL3	YPEL3	protein_coding	yippee like 3 [Source:HGNC Symbol;Acc:HGNC:18327]	16	-1	30092314	30096915	-0.01626257417114374	8.142458083556432	-0.2660792849802441	0.7902634174208184	0.9944710664841588	-0.26596856679627334	FALSE
ENSG00000234936	NA	AC010883.1	AC010883.1	lncRNA	novel transcript	2	1	43229573	43233394	-0.017704843509321666	2.590180927128215	-0.26589717616529845	0.7904051333574662	0.9944710664841588	-0.265784562126661	FALSE
ENSG00000163563	4332	MNDA	MNDA	protein_coding	myeloid cell nuclear differentiation antigen [Source:HGNC Symbol;Acc:HGNC:7183]	1	1	158831351	158849506	0.016241375478763587	11.008812568189304	0.2658833843108391	0.7904170175211594	0.9944710664841588	0.2657691320790708	FALSE
ENSG00000259899	NA	AC010333.2	AC010333.2	lncRNA	novel transcript, antisense to a novel protein	16	-1	12560756	12611044	-0.04640039463003126	-0.28938672531666754	-0.2657661376904236	0.7905072287451581	0.9944710664841588	-0.2656520065496828	FALSE
ENSG00000188529	10772	SRSF10	SRSF10	protein_coding	serine and arginine rich splicing factor 10 [Source:HGNC Symbol;Acc:HGNC:16713]	1	-1	23964347	23980927	-0.011589672756245228	5.897331215009584	-0.2657294983791254	0.7905315706658407	0.9944710664841588	-0.26562040289892286	FALSE
ENSG00000184517	162239	ZFP1	ZFP1	protein_coding	ZFP1 zinc finger protein [Source:HGNC Symbol;Acc:HGNC:23328]	16	1	75148494	75172236	0.02344561955942881	2.3511911696271097	0.26566356789587797	0.7905757202638576	0.9944710664841588	0.2655630831821481	FALSE
ENSG00000110107	27339	PRPF19	PRPF19	protein_coding	pre-mRNA processing factor 19 [Source:HGNC Symbol;Acc:HGNC:17896]	11	-1	60890547	60906585	0.014543226216371608	5.331939803296737	0.2656494023946107	0.7905913862832513	0.9944710664841588	0.26554274409470396	FALSE
ENSG00000229153	NA	EPHA1-AS1	EPHA1-AS1	lncRNA	EPHA1 antisense RNA 1 [Source:HGNC Symbol;Acc:HGNC:27799]	7	1	143407813	143523449	-0.03779981212835182	4.462788651059141	-0.2656859801768595	0.7906338577742558	0.9944710664841588	-0.2654876041966044	FALSE
ENSG00000111788	NA	AC009533.1	AC009533.1	unprocessed_pseudogene	DEAD/H (Asp-Glu-Ala-Asp/His) box polypeptide like pseudogene	12	1	9277235	9313241	0.0476472608478829	0.5374511230302843	0.265602558289557	0.7906618900234748	0.9944710664841588	0.26545121092319557	FALSE
ENSG00000173114	54674	LRRN3	LRRN3	protein_coding	leucine rich repeat neuronal 3 [Source:HGNC Symbol;Acc:HGNC:17200]	7	1	111091006	111125454	0.042510379638951434	3.730276175632006	0.26552781235313794	0.7907366822059533	0.9944710664841588	0.2653541126096768	FALSE
ENSG00000197150	11194	ABCB8	ABCB8	protein_coding	ATP binding cassette subfamily B member 8 [Source:HGNC Symbol;Acc:HGNC:49]	7	1	151028422	151047782	-0.011658160392990169	3.5726765520174064	-0.2654258293205691	0.7907552220368476	0.9944710664841588	-0.26533004381918646	FALSE
ENSG00000259062	NA	ACTN1-AS1	ACTN1-AS1	lncRNA	ACTN1 antisense RNA 1 [Source:HGNC Symbol;Acc:HGNC:20131]	14	1	68979682	68987463	-0.03018368239229985	0.49252133128956693	-0.2652941914502518	0.7908641012049109	0.9944710664841588	-0.26518869774108167	FALSE
ENSG00000170322	4798	NFRKB	NFRKB	protein_coding	nuclear factor related to kappaB binding protein [Source:HGNC Symbol;Acc:HGNC:7802]	11	-1	129863636	129895590	-0.010144478406380664	5.079148793077545	-0.26522185650035024	0.790917743058277	0.9944710664841588	-0.2651190622579437	FALSE
ENSG00000126581	8678	BECN1	BECN1	protein_coding	beclin 1 [Source:HGNC Symbol;Acc:HGNC:1034]	17	-1	42810134	42833350	0.008363341881437947	6.244927663762034	0.2651197667337323	0.7909975042070242	0.9944710664841588	0.265015522236781	FALSE
ENSG00000140598	79631	EFL1	EFL1	protein_coding	elongation factor like GTPase 1 [Source:HGNC Symbol;Acc:HGNC:25789]	15	-1	82130233	82262734	-0.012798254614672544	3.8791362076856313	-0.2650850249623412	0.7910197845958507	0.9944710664841588	-0.2649865999924062	FALSE
ENSG00000107223	8721	EDF1	EDF1	protein_coding	endothelial differentiation related factor 1 [Source:HGNC Symbol;Acc:HGNC:3164]	9	-1	136862119	136866308	0.014570171098943874	5.514100212508118	0.2650457050054882	0.7910564236265312	0.9944710664841588	0.2649390392308205	FALSE
ENSG00000240024	NA	LINC00888	LINC00888	transcribed_unprocessed_pseudogene	long intergenic non-protein coding RNA 888 [Source:HGNC Symbol;Acc:HGNC:48575]	3	1	183447608	183456013	-0.02996919552748456	0.2426287326536586	-0.26485212611163456	0.7911939121930253	0.9944710664841588	-0.2647605720319454	FALSE
ENSG00000086300	29887	SNX10	SNX10	protein_coding	sorting nexin 10 [Source:HGNC Symbol;Acc:HGNC:14974]	7	1	26291895	26374329	0.012397301873541267	7.763477487174861	0.2647352991591298	0.7912980422130782	0.9944710664841588	0.2646254115463722	FALSE
ENSG00000123219	64105	CENPK	CENPK	protein_coding	centromere protein K [Source:HGNC Symbol;Acc:HGNC:29479]	5	-1	65517766	65563168	0.041262982181881735	3.541185252549677	0.26455888006557904	0.7914930088385321	0.9944710664841588	0.2643723583883042	FALSE
ENSG00000186193	89958	SAPCD2	SAPCD2	protein_coding	suppressor APC domain containing 2 [Source:HGNC Symbol;Acc:HGNC:28055]	9	-1	137062127	137070557	-0.05058535390031266	-0.08275122055710887	-0.264429587715499	0.7915680542163528	0.9944710664841588	-0.264274959205599	FALSE
ENSG00000254789	NA	AC073172.1	AC073172.1	lncRNA	novel transcript	11	-1	15571817	15622447	-0.046106961613335606	5.053432696952487	-0.264255557684712	0.7916870508287431	0.9944710664841588	-0.26412052215063975	FALSE
ENSG00000186141	10623	POLR3C	POLR3C	protein_coding	RNA polymerase III subunit C [Source:HGNC Symbol;Acc:HGNC:30076]	1	1	145824088	145844402	0.007518152574210291	4.9632279854776815	0.2641649602592697	0.7917248726336819	0.9944710664841588	0.2640714372982189	FALSE
ENSG00000211584	55652	SLC48A1	SLC48A1	protein_coding	solute carrier family 48 member 1 [Source:HGNC Symbol;Acc:HGNC:26035]	12	1	47753916	47782751	-0.023619683693411275	4.840718284179206	-0.2640979409176759	0.7917989573127104	0.9944710664841588	-0.26397529260557495	FALSE
ENSG00000269404	6689	SPIB	SPIB	protein_coding	Spi-B transcription factor [Source:HGNC Symbol;Acc:HGNC:11242]	19	1	50418938	50431314	0.033120641807387496	1.954940541620311	0.2638926747125419	0.7919371739475485	0.9944710664841588	0.26379592606349284	FALSE
ENSG00000130193	51337	THEM6	THEM6	protein_coding	thioesterase superfamily member 6 [Source:HGNC Symbol;Acc:HGNC:29656]	8	1	142727223	142736927	-0.020498129039226765	1.819474774107691	-0.2637733405883995	0.7920264793717955	0.9944710664841588	-0.26368003710914384	FALSE
ENSG00000175087	149420	PDIK1L	PDIK1L	protein_coding	PDLIM1 interacting kinase 1 like [Source:HGNC Symbol;Acc:HGNC:18981]	1	1	26111165	26125555	-0.013929079846242587	3.590493775018295	-0.26368117821531717	0.792099508549361	0.9944710664841588	-0.2635852719809783	FALSE
ENSG00000172432	54676	GTPBP2	GTPBP2	protein_coding	GTP binding protein 2 [Source:HGNC Symbol;Acc:HGNC:4670]	6	-1	43605316	43629264	0.012169899898030856	6.220249097156914	0.26358289770609694	0.7921834981644722	0.9944710664841588	0.26347628714527455	FALSE
ENSG00000131686	765	CA6	CA6	protein_coding	carbonic anhydrase 6 [Source:HGNC Symbol;Acc:HGNC:1380]	1	1	8945867	8975092	-0.051762099772491264	0.164273891829316	-0.26360069917085877	0.7922032403696277	0.9944710664841588	-0.26345067013504986	FALSE
ENSG00000087269	8602	NOP14	NOP14	protein_coding	NOP14 nucleolar protein [Source:HGNC Symbol;Acc:HGNC:16821]	4	-1	2937933	2963406	0.013051637970790342	4.071729628751998	0.2634727414069886	0.7922628284091937	0.9944710664841588	0.26337335117749233	FALSE
ENSG00000104976	6618	SNAPC2	SNAPC2	protein_coding	small nuclear RNA activating complex polypeptide 2 [Source:HGNC Symbol;Acc:HGNC:11135]	19	1	7920338	7923250	0.021281749781145276	1.8896052492472692	0.2631401686433041	0.79251958905713	0.9944710664841588	0.2630402072600216	FALSE
ENSG00000075975	23609	MKRN2	MKRN2	protein_coding	makorin ring finger protein 2 [Source:HGNC Symbol;Acc:HGNC:7113]	3	1	12557087	12583713	-0.011306606787930384	4.152539540731837	-0.26314108277803205	0.7925209813242744	0.9944710664841588	-0.26303840088940517	FALSE
ENSG00000197721	1379	CR1L	CR1L	protein_coding	complement C3b/C4b receptor 1 like [Source:HGNC Symbol;Acc:HGNC:2335]	1	1	207645113	207738416	-0.02883516992672508	2.636429238003758	-0.2631159904979073	0.7925542169219727	0.9944710664841588	-0.2629952802479186	FALSE
ENSG00000184500	5627	PROS1	PROS1	protein_coding	protein S [Source:HGNC Symbol;Acc:HGNC:9456]	3	-1	93873033	93980003	0.03718314893593755	2.7466151054766175	0.2627633440877112	0.7928444592744105	0.9944710664841588	0.26261873380588174	FALSE
ENSG00000080823	5891	MOK	MOK	protein_coding	MOK protein kinase [Source:HGNC Symbol;Acc:HGNC:9833]	14	-1	102224500	102305190	0.03454649129876475	1.2416617839266657	0.2627137524356674	0.792853410945755	0.9944710664841588	0.2626071209310177	FALSE
ENSG00000171680	57449	PLEKHG5	PLEKHG5	protein_coding	pleckstrin homology and RhoGEF domain containing G5 [Source:HGNC Symbol;Acc:HGNC:29105]	1	-1	6466092	6520061	-0.03680496974187475	0.46860887293534553	-0.2626822072240957	0.7928814377529042	0.9944710664841588	-0.2625707623850297	FALSE
ENSG00000162076	114984	FLYWCH2	FLYWCH2	protein_coding	FLYWCH family member 2 [Source:HGNC Symbol;Acc:HGNC:25178]	16	1	2883213	2899382	0.017360546915345942	2.4632476982983946	0.2626051463344667	0.7929326554161569	0.9944710664841588	0.2625043197601816	FALSE
ENSG00000138829	2201	FBN2	FBN2	protein_coding	fibrillin 2 [Source:HGNC Symbol;Acc:HGNC:3604]	5	-1	128257909	128659185	-0.027961556802664767	3.9884041730403132	-0.2625981569031367	0.7929731972509125	0.9944710664841588	-0.26245172728211014	FALSE
ENSG00000121621	81930	KIF18A	KIF18A	protein_coding	kinesin family member 18A [Source:HGNC Symbol;Acc:HGNC:29441]	11	-1	28020619	28108156	0.04257233961597995	-0.3800907653144001	0.2623891399995357	0.7930923457615854	0.9944710664841588	0.26229716730339736	FALSE
ENSG00000130159	51295	ECSIT	ECSIT	protein_coding	ECSIT signalling integrator [Source:HGNC Symbol;Acc:HGNC:29548]	19	-1	11505929	11529172	-0.01614915308811371	4.0125536655719	-0.26238541763505946	0.7931124476584336	0.9944710664841588	-0.26227109165111656	FALSE
ENSG00000137038	90871	DMAC1	DMAC1	protein_coding	distal membrane arm assembly complex 1 [Source:HGNC Symbol;Acc:HGNC:30536]	9	-1	7796500	7888380	-0.01550831263690089	2.7062245651786387	-0.2623450994839583	0.7931255515313134	0.9944710664841588	-0.262254093747622	FALSE
ENSG00000187653	NA	TMSB4XP8	TMSB4XP8	processed_pseudogene	TMSB4X pseudogene 8 [Source:HGNC Symbol;Acc:HGNC:11885]	4	-1	90838903	90839037	0.0257683623334799	5.3233802318389145	0.26218945160418516	0.7932548371497214	0.9944710664841588	0.2620863928493861	FALSE
ENSG00000106524	57037	ANKMY2	ANKMY2	protein_coding	ankyrin repeat and MYND domain containing 2 [Source:HGNC Symbol;Acc:HGNC:25370]	7	-1	16599779	16645817	0.013653522167973886	3.8541930001249054	0.2620669283222829	0.7933467130635989	0.9944710664841588	0.2619672218678467	FALSE
ENSG00000197044	126068	ZNF441	ZNF441	protein_coding	zinc finger protein 441 [Source:HGNC Symbol;Acc:HGNC:20875]	19	1	11767000	11784078	0.021373357201596388	3.2067704189818813	0.2620589368161493	0.7933495588690621	0.9944710664841588	0.261963530672216	FALSE
ENSG00000162591	1953	MEGF6	MEGF6	protein_coding	multiple EGF like domains 6 [Source:HGNC Symbol;Acc:HGNC:3232]	1	-1	3487951	3611508	0.016938093766104778	5.1596724196547274	0.2619959685509825	0.7934114016948315	0.9944710664841588	0.2618833173678472	FALSE
ENSG00000128272	468	ATF4	ATF4	protein_coding	activating transcription factor 4 [Source:HGNC Symbol;Acc:HGNC:786]	22	1	39519695	39522685	-0.01277729948406403	7.285641195443679	-0.26195123538279724	0.7934486228728709	0.9944710664841588	-0.26183504041070893	FALSE
ENSG00000103154	54550	NECAB2	NECAB2	protein_coding	N-terminal EF-hand calcium binding protein 2 [Source:HGNC Symbol;Acc:HGNC:23746]	16	1	83968632	84002776	0.02958231927832511	2.9777409153475314	0.26180202511264555	0.7935843609038559	0.9944710664841588	0.26165898938195115	FALSE
ENSG00000232208	NA	AL139415.1	AL139415.1	processed_pseudogene	zinc finger protein 271 (ZNF) pseudogene	1	-1	8907393	8907744	-0.047237317430966375	-0.6191330753683473	-0.26177337090290886	0.793588248138333	0.9944710664841588	-0.26165394779259954	FALSE
ENSG00000166441	6157	RPL27A	RPL27A	protein_coding	ribosomal protein L27a [Source:HGNC Symbol;Acc:HGNC:10329]	11	1	8682788	8714759	-0.018858899100102633	7.769115468160567	-0.2617483059786884	0.793596607390909	0.9944710664841588	-0.26164310619519904	FALSE
ENSG00000129255	9526	MPDU1	MPDU1	protein_coding	mannose-P-dolichol utilization defect 1 [Source:HGNC Symbol;Acc:HGNC:7207]	17	1	7583529	7592789	0.014108523657766714	4.57449930157052	0.2617184806640699	0.7936253342787479	0.9944710664841588	0.26160584886985594	FALSE
ENSG00000261691	NA	Z97986.1	Z97986.1	lncRNA	novel transcript, antisense to SOLH	16	-1	547185	553847	-0.03655084742482684	-0.4288716251707137	-0.261655037833733	0.7936582985751879	0.9944710664841588	-0.2615630962866012	FALSE
ENSG00000140948	23174	ZCCHC14	ZCCHC14	protein_coding	zinc finger CCHC-type containing 14 [Source:HGNC Symbol;Acc:HGNC:24134]	16	-1	87406246	87493024	0.013627006050820789	4.230812218477132	0.26144333422375704	0.7938334437396461	0.9944710664841588	0.2613359522309098	FALSE
ENSG00000171823	144699	FBXL14	FBXL14	protein_coding	F-box and leucine rich repeat protein 14 [Source:HGNC Symbol;Acc:HGNC:28624]	12	-1	1565993	1594581	-0.011867792817056966	4.739247789844064	-0.26137718024926143	0.7938805343534932	0.9944710664841588	-0.26127488317345693	FALSE
ENSG00000185219	353274	ZNF445	ZNF445	protein_coding	zinc finger protein 445 [Source:HGNC Symbol;Acc:HGNC:21018]	3	-1	44431705	44477670	0.013749574793218144	4.76390435896186	0.26124542590872574	0.7939814378385415	0.9944710664841588	0.26114403063744013	FALSE
ENSG00000226221	NA	RPL26P19	RPL26P19	processed_pseudogene	ribosomal protein L26 pseudogene 19 [Source:HGNC Symbol;Acc:HGNC:36393]	5	-1	56504635	56505072	-0.03190268918108252	1.773783332522681	-0.2611548570604393	0.7940472700296315	0.9944710664841588	-0.2610586612774287	FALSE
ENSG00000133935	11161	ERG28	ERG28	protein_coding	ergosterol biosynthesis 28 homolog [Source:HGNC Symbol;Acc:HGNC:1187]	14	-1	75649791	75660876	-0.015038938592929263	3.4117328402505804	-0.2609705660378574	0.794190337468241	0.9944710664841588	-0.2608731419490664	FALSE
ENSG00000167995	7439	BEST1	BEST1	protein_coding	bestrophin 1 [Source:HGNC Symbol;Acc:HGNC:12703]	11	1	61950063	61965515	-0.017205341723695255	7.025469679608485	-0.2609388338644393	0.7942241650247264	0.9944710664841588	-0.2608292781752954	FALSE
ENSG00000255857	NA	PXN-AS1	PXN-AS1	lncRNA	PXN antisense RNA 1 [Source:HGNC Symbol;Acc:HGNC:44123]	12	1	120201291	120213231	-0.02214498480695326	2.3122713750507167	-0.260883092656258	0.7942668094370395	0.9944710664841588	-0.26077398240878047	FALSE
ENSG00000174206	144577	C12orf66	C12orf66	protein_coding	chromosome 12 open reading frame 66 [Source:HGNC Symbol;Acc:HGNC:26517]	12	-1	64186316	64222296	-0.021938569932430374	2.356119010989606	-0.26060208972331256	0.7944733089498752	0.9944710664841588	-0.2605062317843696	FALSE
ENSG00000132837	29958	DMGDH	DMGDH	protein_coding	dimethylglycine dehydrogenase [Source:HGNC Symbol;Acc:HGNC:24475]	5	-1	78997564	79236038	-0.025329990512821254	1.646748986323182	-0.26048511209151626	0.7945716036555204	0.9944710664841588	-0.26037878783307195	FALSE
ENSG00000285667	NA	AC012291.3	AC012291.3	lncRNA	novel transcript	15	-1	84717474	84746837	-0.017601383090650735	5.005251384108285	-0.260438392214695	0.7946172767758768	0.9944710664841588	-0.26031957181094284	FALSE
ENSG00000232412	NA	AL121601.1	AL121601.1	lncRNA	novel transcript	X	-1	123959233	123961341	-0.03244794260275763	-5.389743588286773e-4	-0.260279955941825	0.794724744426834	0.9944710664841588	-0.2601802416686583	FALSE
ENSG00000065491	55633	TBC1D22B	TBC1D22B	protein_coding	TBC1 domain family member 22B [Source:HGNC Symbol;Acc:HGNC:21602]	6	1	37257772	37332970	-0.015127965898570572	4.889658758026197	-0.2602843598826078	0.7947343643606045	0.9944710664841588	-0.2601677698200971	FALSE
ENSG00000186174	283149	BCL9L	BCL9L	protein_coding	BCL9 like [Source:HGNC Symbol;Acc:HGNC:23688]	11	-1	118893875	118925608	-0.019026089145191882	5.936023505157983	-0.26023652717684953	0.7947612343553443	0.9944710664841588	-0.2601329341911839	FALSE
ENSG00000137074	54840	APTX	APTX	protein_coding	aprataxin [Source:HGNC Symbol;Acc:HGNC:15984]	9	-1	32886601	33025130	0.01008353193126954	4.482690807175007	0.2601691532698101	0.7948222760091286	0.9944710664841588	0.26005379785713945	FALSE
ENSG00000142621	114827	FHAD1	FHAD1	protein_coding	forkhead associated phosphopeptide binding domain 1 [Source:HGNC Symbol;Acc:HGNC:29408]	1	1	15247272	15400283	0.04588038511740211	-0.41658159355238555	0.2601069102718593	0.7948824239575525	0.9944710664841588	0.2599758217440213	FALSE
ENSG00000102904	55815	TSNAXIP1	TSNAXIP1	protein_coding	translin associated factor X interacting protein 1 [Source:HGNC Symbol;Acc:HGNC:18586]	16	1	67806765	67832148	0.04011339761736643	-0.5077709511561842	0.25999462197647166	0.7949400628975636	0.9944710664841588	0.25990109980562615	FALSE
ENSG00000067560	387	RHOA	RHOA	protein_coding	ras homolog family member A [Source:HGNC Symbol;Acc:HGNC:667]	3	-1	49359145	49412998	-0.009583990803985643	9.422454982059644	-0.25968007611410426	0.7951972554650382	0.9944710664841588	-0.259567698318733	FALSE
ENSG00000158555	81544	GDPD5	GDPD5	protein_coding	glycerophosphodiester phosphodiesterase domain containing 5 [Source:HGNC Symbol;Acc:HGNC:28804]	11	-1	75434640	75525941	-0.019402752830579573	4.229028373417917	-0.2596957435255031	0.7952000661907511	0.9944710664841588	-0.25956405490425416	FALSE
ENSG00000089022	8550	MAPKAPK5	MAPKAPK5	protein_coding	MAPK activated protein kinase 5 [Source:HGNC Symbol;Acc:HGNC:6889]	12	1	111842228	111902222	-0.01063268632784542	4.851612977891749	-0.2595628773617912	0.7952743635516802	0.9944710664841588	-0.25946774790128374	FALSE
ENSG00000166986	4141	MARS	MARS	protein_coding	methionyl-tRNA synthetase [Source:HGNC Symbol;Acc:HGNC:6898]	12	1	57475445	57517569	0.009088031197860502	7.510472929620793	0.25957781676361485	0.7952790147493151	0.9944710664841588	0.25946171892594627	FALSE
ENSG00000254317	NA	AC022973.5	AC022973.5	lncRNA	novel transcript	8	1	129832301	129844504	0.03927688782778725	-0.6745923335427406	0.2594255285077512	0.7953802143825848	0.9944710664841588	0.2593305442731245	FALSE
ENSG00000130150	158747	MOSPD2	MOSPD2	protein_coding	motile sperm domain containing 2 [Source:HGNC Symbol;Acc:HGNC:28381]	X	1	14873421	14922327	-0.015173712146270724	6.448696388177176	-0.25942648450955547	0.7953983393717405	0.9944710664841588	-0.2593070511892521	FALSE
ENSG00000150776	55216	NKAPD1	NKAPD1	protein_coding	NKAP domain containing 1 [Source:HGNC Symbol;Acc:HGNC:25569]	11	1	112074086	112085150	0.009948102044075036	4.476680173695801	0.2593580238634781	0.7954320057582499	0.9944710664841588	0.25926341417786447	FALSE
ENSG00000236263	NA	AC234582.2	AC234582.2	lncRNA	novel transcript	1	-1	155211151	155213819	0.027294875977020627	0.2320241748132651	0.259309004143934	0.7954752613591501	0.9944710664841588	0.2592073487384292	FALSE
ENSG00000186716	613	BCR	BCR	protein_coding	BCR activator of RhoGEF and GTPase [Source:HGNC Symbol;Acc:HGNC:1014]	22	1	23179704	23318037	-0.009061023960397208	5.972271112203339	-0.25930122678468764	0.7954889853853399	0.9944710664841588	-0.2591895606097722	FALSE
ENSG00000171469	93134	ZNF561	ZNF561	protein_coding	zinc finger protein 561 [Source:HGNC Symbol;Acc:HGNC:28684]	19	-1	9604680	9621236	0.012291010255542911	3.679301525372887	0.25911814981046527	0.7956182905281763	0.9944710664841588	0.25902196829846147	FALSE
ENSG00000224578	NA	HNRNPA1P48	HNRNPA1P48	protein_coding	heterogeneous nuclear ribonucleoprotein A1 pseudogene 48 [Source:HGNC Symbol;Acc:HGNC:48778]	16	1	51553436	51647132	0.023883731755891535	2.7431748972777945	0.2589940800802297	0.7957138043776526	0.9944710664841588	0.2588981775323172	FALSE
ENSG00000197779	347344	ZNF81	ZNF81	protein_coding	zinc finger protein 81 [Source:HGNC Symbol;Acc:HGNC:13156]	X	1	47836902	48002561	0.010950034053709423	4.88987194276867	0.2589712282741289	0.7957373391332829	0.9944710664841588	0.2588676759113365	FALSE
ENSG00000154127	84959	UBASH3B	UBASH3B	protein_coding	ubiquitin associated and SH3 domain containing B [Source:HGNC Symbol;Acc:HGNC:29884]	11	1	122655722	122814473	0.013751701029117491	7.011283093346355	0.25897607348503454	0.7957452875931886	0.9944710664841588	0.258857374566602	FALSE
ENSG00000087087	51593	SRRT	SRRT	protein_coding	serrate, RNA effector molecule [Source:HGNC Symbol;Acc:HGNC:24101]	7	1	100875103	100888664	-0.009014985550005683	6.180589666596055	-0.2588862967822633	0.7958021601417242	0.9944710664841588	-0.25878366753835325	FALSE
ENSG00000256152	NA	AC027290.1	AC027290.1	lncRNA	novel transcript	12	1	122865335	122867021	-0.02952227987941164	0.027187575224712098	-0.25879630622707434	0.7958625448598858	0.9944710664841588	-0.2587054102643628	FALSE
ENSG00000171223	3726	JUNB	JUNB	protein_coding	JunB proto-oncogene, AP-1 transcription factor subunit [Source:HGNC Symbol;Acc:HGNC:6205]	19	1	12791486	12793315	0.016134126887340727	7.550085012680598	0.2586950247237347	0.7959550065201183	0.9944710664841588	0.2585855850451414	FALSE
ENSG00000114850	6747	SSR3	SSR3	protein_coding	signal sequence receptor subunit 3 [Source:HGNC Symbol;Acc:HGNC:11325]	3	-1	156540140	156555184	0.013060563738620523	5.997748110124611	0.2585172252764003	0.7960905711595491	0.9944710664841588	0.2584099074504881	FALSE
ENSG00000184277	80213	TM2D3	TM2D3	protein_coding	TM2 domain containing 3 [Source:HGNC Symbol;Acc:HGNC:24128]	15	-1	101621444	101652391	0.007976542548421506	5.0516729992177725	0.25850881939880127	0.7960930341660072	0.9944710664841588	0.2584067157254923	FALSE
ENSG00000089053	51433	ANAPC5	ANAPC5	protein_coding	anaphase promoting complex subunit 5 [Source:HGNC Symbol;Acc:HGNC:15713]	12	-1	121308245	121399896	-0.006760182254962999	6.762087186325857	-0.2584287693399531	0.7961547423060656	0.9944710664841588	-0.25832675113729003	FALSE
ENSG00000283199	100507747	C13orf46	C13orf46	protein_coding	chromosome 13 open reading frame 46 [Source:HGNC Symbol;Acc:HGNC:53786]	13	-1	113953705	113974076	0.02697515273554174	3.024092277275245	0.2583727383242838	0.7961985174095367	0.9944710664841588	0.2582700261036656	FALSE
ENSG00000197712	92689	FAM114A1	FAM114A1	protein_coding	family with sequence similarity 114 member A1 [Source:HGNC Symbol;Acc:HGNC:25087]	4	1	38867677	38945739	0.01758010684545752	2.289981863781486	0.25827113923593525	0.7962777850396812	0.9944710664841588	0.25816731095153383	FALSE
ENSG00000269119	NA	HNRNPA1P52	HNRNPA1P52	processed_pseudogene	heterogeneous nuclear ribonucleoprotein A1 pseudogene 52 [Source:HGNC Symbol;Acc:HGNC:48782]	19	1	41829692	41830938	-0.03843535350685978	0.31046340623659974	-0.2582868112491079	0.7962787057563132	0.9944710664841588	-0.2581661179011029	FALSE
ENSG00000136048	55332	DRAM1	DRAM1	protein_coding	DNA damage regulated autophagy modulator 1 [Source:HGNC Symbol;Acc:HGNC:25645]	12	1	101877580	102012130	-0.014068490636521602	5.070193846148053	-0.25826940012177757	0.7962867047566158	0.9944710664841588	-0.2581557529351753	FALSE
ENSG00000150316	51503	CWC15	CWC15	protein_coding	CWC15 spliceosome associated protein homolog [Source:HGNC Symbol;Acc:HGNC:26939]	11	-1	94962620	94973586	-0.00866477474963645	4.601611458355856	-0.25819635427330206	0.7963288058394676	0.9944710664841588	-0.25810119953895544	FALSE
ENSG00000279608	NA	AL353795.3	AL353795.3	TEC	TEC	9	-1	35038625	35044326	-0.02181923511588746	1.6306258549953165	-0.25816849868819575	0.7963556959917086	0.9944710664841588	-0.2580663564397706	FALSE
ENSG00000240376	NA	AC010343.1	AC010343.1	processed_pseudogene	ribosomal protein S8 (RPS8) pseudogene	5	1	33162179	33162807	0.03308579806947073	0.6378537245651045	0.25811428580851137	0.7963892816208537	0.9944710664841588	0.25802283807049026	FALSE
ENSG00000119138	687	KLF9	KLF9	protein_coding	Kruppel like factor 9 [Source:HGNC Symbol;Acc:HGNC:1123]	9	-1	70384597	70414624	-0.02657528238402662	4.056924730442681	-0.2581065281155256	0.7964042366338997	0.9944710664841588	-0.2580034603629464	FALSE
ENSG00000130529	54795	TRPM4	TRPM4	protein_coding	transient receptor potential cation channel subfamily M member 4 [Source:HGNC Symbol;Acc:HGNC:17993]	19	1	49157741	49211836	-0.03031415106976461	0.7169067981506496	-0.25807914865516807	0.7964316490084677	0.9944710664841588	-0.2579679414894978	FALSE
ENSG00000165178	NA	NCF1C	NCF1C	unprocessed_pseudogene	neutrophil cytosolic factor 1C pseudogene [Source:HGNC Symbol;Acc:HGNC:32523]	7	-1	75156639	75172044	-0.022400758877354043	6.689448045557006	-0.25810106924417126	0.796431939113537	0.9944710664841588	-0.25796756559511813	FALSE
ENSG00000196369	647135	SRGAP2B	SRGAP2B	protein_coding	SLIT-ROBO Rho GTPase activating protein 2B [Source:HGNC Symbol;Acc:HGNC:35237]	1	-1	144887265	145095528	-0.02380891422618614	4.597574707898561	-0.25802128830625565	0.7964711757861341	0.9944710664841588	-0.25791672626535544	FALSE
ENSG00000095787	51322	WAC	WAC	protein_coding	WW domain containing adaptor with coiled-coil [Source:HGNC Symbol;Acc:HGNC:17327]	10	1	28532493	28623112	-0.008621801010757935	8.347825772726676	-0.25799739291007195	0.7964970602161424	0.9944710664841588	-0.2578831879282213	FALSE
ENSG00000069275	64710	NUCKS1	NUCKS1	protein_coding	nuclear casein kinase and cyclin dependent kinase substrate 1 [Source:HGNC Symbol;Acc:HGNC:29923]	1	-1	205712822	205750182	-0.011924784459428572	6.337951228898874	-0.2579636633598553	0.7965159389244769	0.9944710664841588	-0.2578587270554321	FALSE
ENSG00000214013	2595	GANC	GANC	protein_coding	glucosidase alpha, neutral C [Source:HGNC Symbol;Acc:HGNC:4139]	15	1	42273233	42356935	0.010226819307022517	4.715490830019029	0.2578729009354463	0.7965813368239333	0.9944710664841588	0.25777399312386695	FALSE
ENSG00000075618	6624	FSCN1	FSCN1	protein_coding	fascin actin-bundling protein 1 [Source:HGNC Symbol;Acc:HGNC:11148]	7	1	5592816	5606655	-0.024858281617784916	1.7965333923618163	-0.2576228865820805	0.7967835470303095	0.9944710664841588	-0.2575120076405372	FALSE
ENSG00000087274	118	ADD1	ADD1	protein_coding	adducin 1 [Source:HGNC Symbol;Acc:HGNC:243]	4	1	2843857	2930076	-0.008337386820668868	8.30734741764361	-0.2575838738263597	0.7968117441285111	0.9944710664841588	-0.2574754766141208	FALSE
ENSG00000268583	NA	AC011466.1	AC011466.1	lncRNA	novel transcript, antisense to CARD8	19	1	48204071	48214751	-0.024243959736896636	0.6658391771687393	-0.2575017386307019	0.7968621360424526	0.9944710664841588	-0.2574101917327488	FALSE
ENSG00000100575	26520	TIMM9	TIMM9	protein_coding	translocase of inner mitochondrial membrane 9 [Source:HGNC Symbol;Acc:HGNC:11819]	14	-1	58408495	58427531	-0.01246614674478641	3.519265035563967	-0.25748900148193987	0.7968734518605995	0.9944710664841588	-0.2573955317568544	FALSE
ENSG00000133250	84330	ZNF414	ZNF414	protein_coding	zinc finger protein 414 [Source:HGNC Symbol;Acc:HGNC:20630]	19	-1	8509678	8514167	-0.016864656514790077	2.3505785086606936	-0.25747166774722896	0.7968913167923282	0.9944710664841588	-0.25737238732391277	FALSE
ENSG00000168813	22847	ZNF507	ZNF507	protein_coding	zinc finger protein 507 [Source:HGNC Symbol;Acc:HGNC:23783]	19	1	32345594	32387667	0.019129547323015306	3.742182374287706	0.25738244319109976	0.7969605845304801	0.9944710664841588	0.25728265066780576	FALSE
ENSG00000234694	NA	AL139289.2	AL139289.2	lncRNA	novel transcript	1	-1	43354684	43358658	0.028182866433147602	0.3541854858748234	0.25735535946428206	0.7969788813285063	0.9944710664841588	0.2572589474323017	FALSE
ENSG00000149346	128710	SLX4IP	SLX4IP	protein_coding	SLX4 interacting protein [Source:HGNC Symbol;Acc:HGNC:16225]	20	1	10435305	10636829	0.011399961357522415	5.147366249586747	0.257276628112942	0.7970546824850818	0.9944710664841588	0.2571607496769767	FALSE
ENSG00000228300	55009	FAM174C	FAM174C	protein_coding	family with sequence similarity 174 member C [Source:HGNC Symbol;Acc:HGNC:26073]	19	1	1275530	1279244	0.019988103197015494	2.747509596250626	0.2572050871737077	0.7970979387977142	0.9944710664841588	0.2571047137435567	FALSE
ENSG00000243064	NA	ABCC13	ABCC13	transcribed_unprocessed_pseudogene	ATP binding cassette subfamily C member 13 (pseudogene) [Source:HGNC Symbol;Acc:HGNC:16022]	21	1	14236206	14362754	0.04658660908385448	3.408554374940468	0.25706498919060367	0.7972279265682121	0.9944710664841588	0.2569363273162411	FALSE
ENSG00000129083	1315	COPB1	COPB1	protein_coding	coatomer protein complex subunit beta 1 [Source:HGNC Symbol;Acc:HGNC:2231]	11	-1	14443440	14500027	-0.012293431004978927	5.873253282920476	-0.2569968506499143	0.7972581758281329	0.9944710664841588	-0.25689714340731656	FALSE
ENSG00000180357	23060	ZNF609	ZNF609	protein_coding	zinc finger protein 609 [Source:HGNC Symbol;Acc:HGNC:29003]	15	1	64460742	64686068	-0.011485496954033003	7.512128360700947	-0.256940391083809	0.7973191908338618	0.9944710664841588	-0.256818107750537	FALSE
ENSG00000171700	10287	RGS19	RGS19	protein_coding	regulator of G protein signaling 19 [Source:HGNC Symbol;Acc:HGNC:13735]	20	-1	64073181	64079988	-0.011916418375543358	6.52415764099158	-0.25689119339639327	0.7973441988834896	0.9944710664841588	-0.25678571409063683	FALSE
ENSG00000107815	56652	TWNK	TWNK	protein_coding	twinkle mtDNA helicase [Source:HGNC Symbol;Acc:HGNC:1160]	10	1	100987367	100994403	0.02239318073430252	1.8227642123936536	0.2567214551262827	0.7974667826416147	0.9944710664841588	0.2566269316515083	FALSE
ENSG00000186197	128178	EDARADD	EDARADD	protein_coding	EDAR associated death domain [Source:HGNC Symbol;Acc:HGNC:14341]	1	1	236348257	236502915	0.030130422815546565	1.5400543127788138	0.2567254262822529	0.7974834838883332	0.9944710664841588	0.2566052990687653	FALSE
ENSG00000137767	58472	SQOR	SQOR	protein_coding	sulfide quinone oxidoreductase [Source:HGNC Symbol;Acc:HGNC:20390]	15	1	45631148	45691281	0.015086907210071665	5.424174367392635	0.2567011368214099	0.7974952287741065	0.9944710664841588	0.256590086371385	FALSE
ENSG00000135211	85025	TMEM60	TMEM60	protein_coding	transmembrane protein 60 [Source:HGNC Symbol;Acc:HGNC:21754]	7	-1	77793728	77798434	-0.012480220841709855	3.5909561629399436	-0.25664888012025794	0.797522415707922	0.9944710664841588	-0.2565548724127985	FALSE
ENSG00000241560	NA	ZBTB20-AS1	ZBTB20-AS1	lncRNA	ZBTB20 antisense RNA 1 [Source:HGNC Symbol;Acc:HGNC:40640]	3	1	114351771	114388978	0.04292154199329423	-0.3414475166523693	0.25656559918680544	0.7975901087619819	0.9944710664841588	0.256467194161061	FALSE
ENSG00000130724	27243	CHMP2A	CHMP2A	protein_coding	charged multivesicular body protein 2A [Source:HGNC Symbol;Acc:HGNC:30216]	19	-1	58551566	58555105	0.014810526183954842	5.891776072383127	0.25648260190387334	0.7976603936700478	0.9944710664841588	0.2563761609416761	FALSE
ENSG00000163116	285555	STPG2	STPG2	protein_coding	sperm tail PG-rich repeat containing 2 [Source:HGNC Symbol;Acc:HGNC:28712]	4	-1	97184093	98143476	0.024437802910828754	1.723116229299813	0.25646799789475816	0.797666300461538	0.9944710664841588	0.2563685105447761	FALSE
ENSG00000206535	348801	LNP1	LNP1	protein_coding	leukemia NUP98 fusion partner 1 [Source:HGNC Symbol;Acc:HGNC:28014]	3	1	100401532	100456319	0.03362912365055398	-0.2875869534778364	0.25645306052609096	0.7976695605641917	0.9944710664841588	0.2563642881100889	FALSE
ENSG00000137261	9856	KIAA0319	KIAA0319	protein_coding	KIAA0319 [Source:HGNC Symbol;Acc:HGNC:21580]	6	-1	24544104	24646191	-0.025273843284277397	4.380450357088635	-0.2564884540114695	0.7976763632731522	0.9944710664841588	-0.25635547736105885	FALSE
ENSG00000148346	3934	LCN2	LCN2	protein_coding	lipocalin 2 [Source:HGNC Symbol;Acc:HGNC:6526]	9	1	128149071	128153453	-0.05378478550675325	4.493603978756142	-0.2562582782944622	0.7978556070424256	0.9944710664841588	-0.2561233311508026	FALSE
ENSG00000109805	64151	NCAPG	NCAPG	protein_coding	non-SMC condensin I complex subunit G [Source:HGNC Symbol;Acc:HGNC:24304]	4	1	17810979	17844865	0.04149012586769629	0.5846839625925068	0.2561674422459919	0.79789725980875	0.9944710664841588	0.2560693868628147	FALSE
ENSG00000129636	81533	ITFG1	ITFG1	protein_coding	integrin alpha FG-GAP repeat containing 1 [Source:HGNC Symbol;Acc:HGNC:30697]	16	-1	47154387	47464149	-0.007987143233860294	7.413578066763672	-0.25604133903874826	0.7980034621276477	0.9944710664841588	-0.2559318481458732	FALSE
ENSG00000173598	11163	NUDT4	NUDT4	protein_coding	nudix hydrolase 4 [Source:HGNC Symbol;Acc:HGNC:8051]	12	1	93377883	93408146	-0.022354317877145036	5.1296954769699505	-0.25603686012179416	0.7980109887614062	0.9944710664841588	-0.2559221008630768	FALSE
ENSG00000127990	8910	SGCE	SGCE	protein_coding	sarcoglycan epsilon [Source:HGNC Symbol;Acc:HGNC:10808]	7	-1	94524204	94656572	-0.043802591523198764	-0.4288417871706536	-0.2557734484503748	0.7982005949927239	0.9944710664841588	-0.25567656145432865	FALSE
ENSG00000197993	3792	KEL	KEL	protein_coding	Kell metallo-endopeptidase (Kell blood group) [Source:HGNC Symbol;Acc:HGNC:6308]	7	-1	142941114	142962363	-0.03770395095797596	3.059932849016459	-0.2557734298320067	0.7982215169550233	0.9944710664841588	-0.25564946853061404	FALSE
ENSG00000088727	64147	KIF9	KIF9	protein_coding	kinesin family member 9 [Source:HGNC Symbol;Acc:HGNC:16666]	3	-1	47228026	47283451	0.021794001552944975	0.7884781259844018	0.2557049211810059	0.7982470118350521	0.9944710664841588	0.25561645415448214	FALSE
ENSG00000197774	197342	EME2	EME2	protein_coding	essential meiotic structure-specific endonuclease subunit 2 [Source:HGNC Symbol;Acc:HGNC:27289]	16	1	1772810	1781708	0.014341039199822436	3.02703028167658	0.25560057754665594	0.7983419366849225	0.9944710664841588	0.2554935344841421	FALSE
ENSG00000100030	5594	MAPK1	MAPK1	protein_coding	mitogen-activated protein kinase 1 [Source:HGNC Symbol;Acc:HGNC:6871]	22	-1	21754500	21867680	-0.01146199905084444	8.604160740291247	-0.2555925474713092	0.7983465994668493	0.9944710664841588	-0.25548749667449827	FALSE
ENSG00000227533	NA	SLC2A1-AS1	SLC2A1-AS1	lncRNA	SLC2A1 antisense RNA 1 [Source:HGNC Symbol;Acc:HGNC:44187]	1	1	42959049	42996814	-0.03009828798945069	1.254898120516216	-0.2555636817703994	0.7983802851817668	0.9944710664841588	-0.255443877511628	FALSE
ENSG00000152422	7518	XRCC4	XRCC4	protein_coding	X-ray repair cross complementing 4 [Source:HGNC Symbol;Acc:HGNC:12831]	5	1	83077498	83353787	-0.010794488321008266	5.6514709964769025	-0.2554922762585282	0.7984270051142671	0.9944710664841588	-0.2553833813264841	FALSE
ENSG00000005884	3675	ITGA3	ITGA3	protein_coding	integrin subunit alpha 3 [Source:HGNC Symbol;Acc:HGNC:6139]	17	1	50055968	50090481	-0.02338430560385607	1.512794281975318	-0.25528962137380906	0.7985701050413869	0.9944710664841588	-0.2551980915032498	FALSE
ENSG00000272831	NA	AC027644.3	AC027644.3	lncRNA	novel transcript, antisense to RABGEF1	7	-1	66739829	66740385	-0.019569309859068795	2.761924510306847	-0.25510588895872305	0.7987286308147641	0.9944710664841588	-0.2549928380874121	FALSE
ENSG00000115286	374291	NDUFS7	NDUFS7	protein_coding	NADH:ubiquinone oxidoreductase core subunit S7 [Source:HGNC Symbol;Acc:HGNC:7714]	19	1	1383527	1395589	0.01091821298425888	3.785714104702057	0.2549963022594438	0.7988024097096946	0.9944710664841588	0.25489731551659	FALSE
ENSG00000141040	57336	ZNF287	ZNF287	protein_coding	zinc finger protein 287 [Source:HGNC Symbol;Acc:HGNC:13502]	17	-1	16546954	16569204	0.025761589075372626	1.1526481269645512	0.25495017085587157	0.7988307492427305	0.9944710664841588	0.25486062454370767	FALSE
ENSG00000242802	9907	AP5Z1	AP5Z1	protein_coding	adaptor related protein complex 5 subunit zeta 1 [Source:HGNC Symbol;Acc:HGNC:22197]	7	1	4775615	4794397	0.010633161370352973	4.923036163319725	0.25483176959706594	0.7989307101949712	0.9944710664841588	0.25473120861579734	FALSE
ENSG00000167106	399665	FAM102A	FAM102A	protein_coding	family with sequence similarity 102 member A [Source:HGNC Symbol;Acc:HGNC:31419]	9	-1	127940582	127980989	0.017777023633409605	6.23271044883641	0.25481018854668314	0.7989503299194152	0.9944710664841588	0.2547058081497718	FALSE
ENSG00000112367	9896	FIG4	FIG4	protein_coding	FIG4 phosphoinositide 5-phosphatase [Source:HGNC Symbol;Acc:HGNC:16873]	6	1	109691312	109825428	0.010419996139982679	5.776223627811367	0.2548073255874806	0.798953620927809	0.9944710664841588	0.2547015474971128	FALSE
ENSG00000181016	286006	LSMEM1	LSMEM1	protein_coding	leucine rich single-pass membrane protein 1 [Source:HGNC Symbol;Acc:HGNC:22036]	7	1	112480853	112491062	-0.024707384316194236	3.880753688420748	-0.25475113760045887	0.7990105744623005	0.9944710664841588	-0.2546278142247757	FALSE
ENSG00000254615	NA	AC027031.2	AC027031.2	lncRNA	novel transcript	8	1	106270144	106272902	0.03828269415555108	-0.35930100703037277	0.2545860419087293	0.7991118380867164	0.9944710664841588	0.2544967195741396	FALSE
ENSG00000225205	NA	AC078883.1	AC078883.1	lncRNA	novel transcript	2	-1	172480840	172556596	0.013186016467892081	4.319858156544898	0.2545633102197714	0.7991466809826945	0.9944710664841588	0.2544516133982789	FALSE
ENSG00000122299	29066	ZC3H7A	ZC3H7A	protein_coding	zinc finger CCCH-type containing 7A [Source:HGNC Symbol;Acc:HGNC:30959]	16	-1	11750586	11797258	-0.012082078892767356	6.239164776235708	-0.25454869258248475	0.799153375479287	0.9944710664841588	-0.2544429470384307	FALSE
ENSG00000089009	6128	RPL6	RPL6	protein_coding	ribosomal protein L6 [Source:HGNC Symbol;Acc:HGNC:10362]	12	-1	112405190	112418838	-0.01362784332959599	8.028775413756161	-0.2544529731267179	0.7992236808446687	0.9944710664841588	-0.25435193438923465	FALSE
ENSG00000260371	NA	AC026464.3	AC026464.3	protein_coding	novel protein	16	-1	69335091	69356306	-0.022624804585196223	1.7782655452592793	-0.25430413956538067	0.7993364979081468	0.9944710664841588	-0.2542058933261621	FALSE
ENSG00000100918	9985	REC8	REC8	protein_coding	REC8 meiotic recombination protein [Source:HGNC Symbol;Acc:HGNC:16879]	14	1	24171853	24180257	-0.019309330038321804	4.786536510041714	-0.25421235429926886	0.7994111958171246	0.9944710664841588	-0.25410920028064077	FALSE
ENSG00000111348	397	ARHGDIB	ARHGDIB	protein_coding	Rho GDP dissociation inhibitor beta [Source:HGNC Symbol;Acc:HGNC:679]	12	-1	14942031	14961728	0.011145624499434348	10.54342986135887	0.2542090432446921	0.7994172933703548	0.9944710664841588	0.2541013073802274	FALSE
ENSG00000116741	5997	RGS2	RGS2	protein_coding	regulator of G protein signaling 2 [Source:HGNC Symbol;Acc:HGNC:9998]	1	1	192809039	192812275	0.01783850471452908	9.373670073438452	0.25419115165116096	0.7994254632418135	0.9944710664841588	0.25409073201859034	FALSE
ENSG00000156471	9791	PTDSS1	PTDSS1	protein_coding	phosphatidylserine synthase 1 [Source:HGNC Symbol;Acc:HGNC:9587]	8	1	96261902	96336995	0.009615237221367146	5.946256085967747	0.25417244128575756	0.7994412668850065	0.9944710664841588	0.25407027532182436	FALSE
ENSG00000182873	NA	PRKCZ-AS1	PRKCZ-AS1	lncRNA	PRKCZ antisense RNA 1 [Source:HGNC Symbol;Acc:HGNC:40477]	1	-1	2181794	2184389	0.027722465446282207	0.30563913054658487	0.25413853680764725	0.799462427180765	0.9944710664841588	0.2540428849841992	FALSE
ENSG00000153347	153643	FAM81B	FAM81B	protein_coding	family with sequence similarity 81 member B [Source:HGNC Symbol;Acc:HGNC:26335]	5	1	95391366	95450454	-0.04408444936015993	-0.25035291618252703	-0.25405844577960446	0.7995306562598303	0.9944710664841588	-0.25395456910861847	FALSE
ENSG00000163322	84142	ABRAXAS1	ABRAXAS1	protein_coding	abraxas 1, BRCA1 A complex subunit [Source:HGNC Symbol;Acc:HGNC:25829]	4	-1	83459517	83523348	0.016397758236401216	4.031772893865096	0.2538715297558529	0.7996747601200297	0.9944710664841588	0.25376804725181396	FALSE
ENSG00000135845	5279	PIGC	PIGC	protein_coding	phosphatidylinositol glycan anchor biosynthesis class C [Source:HGNC Symbol;Acc:HGNC:8960]	1	-1	172370189	172444086	0.035197998062832525	5.430405005435678	0.253745353466095	0.7998194851023583	0.9944710664841588	0.25358073032658585	FALSE
ENSG00000084093	5978	REST	REST	protein_coding	RE1 silencing transcription factor [Source:HGNC Symbol;Acc:HGNC:9966]	4	1	56907876	56966678	-0.008045916184664215	6.101838610101752	-0.25365708252797803	0.7998364794184962	0.9944710664841588	-0.2535587352397961	FALSE
ENSG00000040933	3631	INPP4A	INPP4A	protein_coding	inositol polyphosphate-4-phosphatase type I A [Source:HGNC Symbol;Acc:HGNC:6074]	2	1	98444854	98594390	0.011228128991213282	7.761612704764369	0.25352771877165337	0.7999404918780869	0.9944710664841588	0.2534241186044122	FALSE
ENSG00000146676	5814	PURB	PURB	protein_coding	purine rich element binding protein B [Source:HGNC Symbol;Acc:HGNC:9702]	7	-1	44876299	44885530	0.014232521042404578	5.511408334210566	0.2535041804257109	0.7999611534994118	0.9944710664841588	0.25339737814389696	FALSE
ENSG00000137309	3159	HMGA1	HMGA1	protein_coding	high mobility group AT-hook 1 [Source:HGNC Symbol;Acc:HGNC:5010]	6	1	34236873	34246231	-0.014401806058695676	5.865598102331377	-0.25349144234824805	0.79997116391253	0.9944710664841588	-0.25338442264025024	FALSE
ENSG00000142676	6135	RPL11	RPL11	protein_coding	ribosomal protein L11 [Source:HGNC Symbol;Acc:HGNC:10301]	1	1	23691742	23696835	-0.015334595032735265	8.247811033592258	-0.25344190279888884	0.800006968441516	0.9944710664841588	-0.25333808467038216	FALSE
ENSG00000164919	1345	COX6C	COX6C	protein_coding	cytochrome c oxidase subunit 6C [Source:HGNC Symbol;Acc:HGNC:2285]	8	-1	99873200	99893707	-0.014111032063107043	3.6682494150867933	-0.2534299193133751	0.8000103544309638	0.9944710664841588	-0.25333370257478244	FALSE
ENSG00000176444	1196	CLK2	CLK2	protein_coding	CDC like kinase 2 [Source:HGNC Symbol;Acc:HGNC:2069]	1	-1	155262868	155278491	-0.006770826804888053	5.411358807585525	-0.2533737921300113	0.8000563594677308	0.9944710664841588	-0.2532741640439769	FALSE
ENSG00000268870	NA	AC008758.5	AC008758.5	protein_coding	novel zinc finger protein	19	-1	12391949	12441082	0.02766745826267014	1.335638800196767	0.2533852590669034	0.8000588606124726	0.9944710664841588	0.253270927152762	FALSE
ENSG00000119688	5826	ABCD4	ABCD4	protein_coding	ATP binding cassette subfamily D member 4 [Source:HGNC Symbol;Acc:HGNC:68]	14	-1	74285269	74303055	0.009511798798452986	3.7473201707706263	0.25304992289721984	0.8003007195675395	0.9944710664841588	0.25295793455530574	FALSE
ENSG00000224646	NA	AC007387.1	AC007387.1	processed_pseudogene	ribosomal protein S28 (RPS28) pseudogene	2	-1	74754670	74754819	-0.0444520634364185	-0.7429049141747033	-0.2530363560358541	0.8003114756594266	0.9944710664841588	-0.2529440155425203	FALSE
ENSG00000088930	22803	XRN2	XRN2	protein_coding	5'-3' exoribonuclease 2 [Source:HGNC Symbol;Acc:HGNC:12836]	20	1	21303331	21389825	0.013215988436444448	7.103887864699613	0.2530132723956793	0.8003431367104898	0.9944710664841588	0.25290304457276785	FALSE
ENSG00000236304	107984360	AP001189.1	AP001189.1	lncRNA	novel transcript	11	1	76657056	76663866	-0.045768355294637075	4.345427766399435	-0.25307635619204455	0.8003583597428415	0.9944710664841588	-0.2528833453653184	FALSE
ENSG00000224699	NA	LAMTOR5-AS1	LAMTOR5-AS1	lncRNA	LAMTOR5 antisense RNA 1 [Source:HGNC Symbol;Acc:HGNC:40823]	1	1	110347116	110443817	-0.013205782612602412	4.705426715147044	-0.25298231070510163	0.8003629592332901	0.9944710664841588	-0.25287739346161464	FALSE
ENSG00000228655	NA	AC079793.1	AC079793.1	lncRNA	novel transcript, antisense to ARHGAP15	2	-1	143295421	143598002	0.029343044824462705	2.2618550770586094	0.2529570266646016	0.8003880681148391	0.9944710664841588	0.25284490183664776	FALSE
ENSG00000157456	9133	CCNB2	CCNB2	protein_coding	cyclin B2 [Source:HGNC Symbol;Acc:HGNC:1580]	15	1	59105126	59125045	-0.043520458805845486	0.18022681559500356	-0.2528987887105206	0.8004194927573937	0.9944710664841588	-0.2528042378088345	FALSE
ENSG00000131873	22856	CHSY1	CHSY1	protein_coding	chondroitin sulfate synthase 1 [Source:HGNC Symbol;Acc:HGNC:17198]	15	-1	101175727	101252048	-0.019145167670002294	6.875599341099077	-0.2528776198301019	0.8004491429734202	0.9944710664841588	-0.2527658703027451	FALSE
ENSG00000267080	NA	ASB16-AS1	ASB16-AS1	lncRNA	ASB16 antisense RNA 1 [Source:HGNC Symbol;Acc:HGNC:25442]	17	-1	44175968	44186723	-0.01054388616786639	3.9534133708096153	-0.25282663685835366	0.8004810758737426	0.9944710664841588	-0.25272454940958755	FALSE
ENSG00000282278	NA	AC058822.1	AC058822.1	protein_coding	novel FIP1L1-PDGFRA fusion protein	4	1	53377839	54295272	-0.01130458041300031	3.202690653238878	-0.25277419099430054	0.8005164353845573	0.9944710664841588	-0.2526787950159207	FALSE
ENSG00000141349	92579	G6PC3	G6PC3	protein_coding	glucose-6-phosphatase catalytic subunit 3 [Source:HGNC Symbol;Acc:HGNC:24861]	17	1	44070735	44076344	0.015213866991483194	3.0486839131165095	0.25275506625603816	0.8005345362625951	0.9944710664841588	0.2526553731007973	FALSE
ENSG00000138709	55132	LARP1B	LARP1B	protein_coding	La ribonucleoprotein domain family member 1B [Source:HGNC Symbol;Acc:HGNC:24704]	4	1	128061286	128222931	0.020672327469507756	5.439212816348024	0.2525859196809311	0.8006703983587915	0.9944710664841588	0.25247957663328424	FALSE
ENSG00000124733	4201	MEA1	MEA1	protein_coding	male-enhanced antigen 1 [Source:HGNC Symbol;Acc:HGNC:6986]	6	-1	43011143	43016868	0.016532641783464364	4.607070495523139	0.25253725805469096	0.8007054108133578	0.9944710664841588	0.2524342741230165	FALSE
ENSG00000234009	NA	RPL5P34	RPL5P34	processed_pseudogene	ribosomal protein L5 pseudogene 34 [Source:HGNC Symbol;Acc:HGNC:36463]	22	-1	42776406	42777296	-0.024795814472958866	0.7517563929528335	-0.25238412735060367	0.800814495785953	0.9944710664841588	-0.2522931327241889	FALSE
ENSG00000136514	64108	RTP4	RTP4	protein_coding	receptor transporter protein 4 [Source:HGNC Symbol;Acc:HGNC:23992]	3	1	187368385	187372076	0.04127288567691467	3.035110871410261	0.25229040899205846	0.8008928764214341	0.9944710664841588	0.2521917217436606	FALSE
ENSG00000169026	84179	SLC49A3	SLC49A3	protein_coding	solute carrier family 49 member 3 [Source:HGNC Symbol;Acc:HGNC:26177]	4	-1	681829	689441	-0.019111949633213055	2.0264577357718365	-0.2522412606670098	0.8009401886965727	0.9944710664841588	-0.25213050910113766	FALSE
ENSG00000164346	10412	NSA2	NSA2	protein_coding	NSA2 ribosome biogenesis factor [Source:HGNC Symbol;Acc:HGNC:30728]	5	1	74766991	74780113	-0.014223288214540553	6.215233410260059	-0.2521193684294448	0.8010373906014309	0.9944710664841588	-0.25200475219751567	FALSE
ENSG00000181555	29072	SETD2	SETD2	protein_coding	SET domain containing 2, histone lysine methyltransferase [Source:HGNC Symbol;Acc:HGNC:18420]	3	-1	47016429	47163967	0.007256494003539338	7.498957726710801	0.25205373233194417	0.80107850688632	0.9944710664841588	0.2519515583832085	FALSE
ENSG00000124074	84080	ENKD1	ENKD1	protein_coding	enkurin domain containing 1 [Source:HGNC Symbol;Acc:HGNC:25246]	16	-1	67662945	67667265	0.019137801905658947	1.9362456940243944	0.25203555012201334	0.8010871066249233	0.9944710664841588	0.25194043264087057	FALSE
ENSG00000231236	NA	AP001605.1	AP001605.1	lncRNA	novel transcript	21	-1	27358885	27448579	0.06663962206909324	0.12023807127442969	0.251992544601213	0.8011182459725976	0.9944710664841588	0.2519001469843925	FALSE
ENSG00000263212	NA	AC004224.2	AC004224.2	lncRNA	novel transcript	16	1	3458071	3515564	-0.030900850363087817	-0.07629235381929901	-0.2518701988619149	0.8012118753575186	0.9944710664841588	-0.2517790190596157	FALSE
ENSG00000171448	57684	ZBTB26	ZBTB26	protein_coding	zinc finger and BTB domain containing 26 [Source:HGNC Symbol;Acc:HGNC:23383]	9	-1	122915566	122931512	-0.011973786815487664	3.626031991521157	-0.25179225645249176	0.8012747232513083	0.9944710664841588	-0.25169771508704986	FALSE
ENSG00000071794	6596	HLTF	HLTF	protein_coding	helicase like transcription factor [Source:HGNC Symbol;Acc:HGNC:11099]	3	-1	149030127	149086554	0.026087555239926896	2.8790678934663876	0.25179231207550545	0.8012774772765031	0.9944710664841588	0.2516941523455854	FALSE
ENSG00000142408	59283	CACNG8	CACNG8	protein_coding	calcium voltage-gated channel auxiliary subunit gamma 8 [Source:HGNC Symbol;Acc:HGNC:13628]	19	1	53963040	53990215	0.05114086025538889	2.1157688611313112	0.2516596690155879	0.8013834198317494	0.9944710664841588	0.2515571023079832	FALSE
ENSG00000266970	NA	AC061992.2	AC061992.2	lncRNA	novel transcript	17	1	78360453	78373911	-0.036493779948135074	0.022782790818961455	-0.25156370988022664	0.8014715775790149	0.9944710664841588	-0.2514430627610464	FALSE
ENSG00000204305	177	AGER	AGER	protein_coding	advanced glycosylation end-product specific receptor [Source:HGNC Symbol;Acc:HGNC:320]	6	-1	32180968	32184322	-0.015243413351035962	5.503509755884293	-0.2513250350390373	0.8016489122653205	0.9944710664841588	-0.2512136751587002	FALSE
ENSG00000129518	55837	EAPP	EAPP	protein_coding	E2F associated phosphoprotein [Source:HGNC Symbol;Acc:HGNC:19312]	14	-1	34515938	34539711	0.009369208970209542	6.1089198775609885	0.2512681827700151	0.8016822959994622	0.9944710664841588	0.25117049380114725	FALSE
ENSG00000084072	10450	PPIE	PPIE	protein_coding	peptidylprolyl isomerase E [Source:HGNC Symbol;Acc:HGNC:9258]	1	1	39692182	39763914	-0.01640936743709176	3.9698848569029765	-0.25124052961157667	0.8017321832404394	0.9944710664841588	-0.25110596627876935	FALSE
ENSG00000168497	8436	CAVIN2	CAVIN2	protein_coding	caveolae associated protein 2 [Source:HGNC Symbol;Acc:HGNC:10690]	2	-1	191834310	191847088	0.0238662083173935	7.420538479993553	0.25111548617037166	0.8018227221010421	0.9944710664841588	0.25098885988003405	FALSE
ENSG00000154822	23228	PLCL2	PLCL2	protein_coding	phospholipase C like 2 [Source:HGNC Symbol;Acc:HGNC:9064]	3	1	16802651	17090604	0.010476444398689111	7.856183833875209	0.25097251407579035	0.8019190021617025	0.9944710664841588	0.2508643313714374	FALSE
ENSG00000162804	25992	SNED1	SNED1	protein_coding	sushi, nidogen and EGF like domains 1 [Source:HGNC Symbol;Acc:HGNC:24696]	2	1	240998618	241095568	0.02319733351623743	4.767475647202562	0.25096962118036675	0.8019286874733839	0.9944710664841588	0.25085180461695034	FALSE
ENSG00000068028	11186	RASSF1	RASSF1	protein_coding	Ras association domain family member 1 [Source:HGNC Symbol;Acc:HGNC:9882]	3	-1	50329782	50340980	-0.011778829425805881	6.449067015439986	-0.2507382112734818	0.8021057324837035	0.9944710664841588	-0.2506228256959838	FALSE
ENSG00000179593	247	ALOX15B	ALOX15B	protein_coding	arachidonate 15-lipoxygenase type B [Source:HGNC Symbol;Acc:HGNC:434]	17	1	8039034	8049134	0.06132178665826116	-0.6414985888018417	0.2504787208596326	0.8023073849168207	0.9944710664841588	0.2503620370818388	FALSE
ENSG00000090889	24137	KIF4A	KIF4A	protein_coding	kinesin family member 4A [Source:HGNC Symbol;Acc:HGNC:13339]	X	1	70290104	70420886	-0.044162855034910464	-0.5446980692188232	-0.2501452433024257	0.8025437203931352	0.9944710664841588	-0.2500564160151973	FALSE
ENSG00000112902	9037	SEMA5A	SEMA5A	protein_coding	semaphorin 5A [Source:HGNC Symbol;Acc:HGNC:10736]	5	-1	9035033	9546075	0.04273640385114241	0.6629721901426496	0.25001666302575487	0.8026577774813133	0.9944710664841588	0.24990892959303776	FALSE
ENSG00000165646	6571	SLC18A2	SLC18A2	protein_coding	solute carrier family 18 member A2 [Source:HGNC Symbol;Acc:HGNC:10935]	10	1	117241093	117279430	-0.02506019979476415	1.7479141496490653	-0.24986041198385034	0.8027785750112193	0.9944710664841588	-0.2497527330800343	FALSE
ENSG00000179934	1237	CCR8	CCR8	protein_coding	C-C motif chemokine receptor 8 [Source:HGNC Symbol;Acc:HGNC:1609]	3	1	39329709	39333680	-0.046239081416930894	-0.6320355109515995	-0.2498126009283307	0.8028061598729821	0.9944710664841588	-0.24971706549664208	FALSE
ENSG00000130770	93974	ATP5IF1	ATP5IF1	protein_coding	ATP synthase inhibitory factor subunit 1 [Source:HGNC Symbol;Acc:HGNC:871]	1	1	28236109	28246906	-0.00993028792299988	5.043784716841909	-0.24978330882866817	0.8028308602605432	0.9944710664841588	-0.24968512784532815	FALSE
ENSG00000127445	5300	PIN1	PIN1	protein_coding	peptidylprolyl cis/trans isomerase, NIMA-interacting 1 [Source:HGNC Symbol;Acc:HGNC:8988]	19	1	9835257	9849682	0.009340729995114927	4.514922007946022	0.24974049768711284	0.8028594993001935	0.9944710664841588	0.24964809782768999	FALSE
ENSG00000269693	NA	AC010422.6	AC010422.6	protein_coding	novel transcript	19	-1	12525720	12580975	-0.017856671601367724	2.012042574435836	-0.2496552710970574	0.8029283974119485	0.9944710664841588	-0.2495590145984582	FALSE
ENSG00000023734	11171	STRAP	STRAP	protein_coding	serine/threonine kinase receptor associated protein [Source:HGNC Symbol;Acc:HGNC:30796]	12	1	15882387	15903478	0.01024459371168085	5.061033523646136	0.24965669142742092	0.8029310230061658	0.9944710664841588	0.24955561982164537	FALSE
ENSG00000163558	5584	PRKCI	PRKCI	protein_coding	protein kinase C iota [Source:HGNC Symbol;Acc:HGNC:9404]	3	1	170222424	170305977	-0.013256732032073337	4.272317779674884	-0.24959746317703316	0.8029735312218838	0.9944710664841588	-0.24950065898518728	FALSE
ENSG00000172819	5916	RARG	RARG	protein_coding	retinoic acid receptor gamma [Source:HGNC Symbol;Acc:HGNC:9866]	12	-1	53210567	53232980	0.0153755486565057	3.700927537247644	0.24949473166709235	0.8030564943732195	0.9944710664841588	0.24939339426365992	FALSE
ENSG00000169635	23119	HIC2	HIC2	protein_coding	HIC ZBTB transcriptional repressor 2 [Source:HGNC Symbol;Acc:HGNC:18595]	22	1	21417371	21451463	-0.015228067446083848	2.23602964826584	-0.24923648847837326	0.8032465151502135	0.9944710664841588	-0.24914772340194988	FALSE
ENSG00000167565	29946	SERTAD3	SERTAD3	protein_coding	SERTA domain containing 3 [Source:HGNC Symbol;Acc:HGNC:17931]	19	-1	40440844	40444335	-0.014812392519145234	3.9555283144116986	-0.24917040515448846	0.8033099337537977	0.9944710664841588	-0.24906573517324967	FALSE
ENSG00000203734	345930	ECT2L	ECT2L	protein_coding	epithelial cell transforming 2 like [Source:HGNC Symbol;Acc:HGNC:21118]	6	1	138795926	138904070	-0.03066635226670591	-0.2972566300624076	-0.2490640666445019	0.8033811233371151	0.9944710664841588	-0.24897370253578782	FALSE
ENSG00000149564	90952	ESAM	ESAM	protein_coding	endothelial cell adhesion molecule [Source:HGNC Symbol;Acc:HGNC:17474]	11	-1	124752583	124762290	0.0263115916564427	3.9701691131584362	0.24899327507499483	0.8034677397013666	0.9944710664841588	0.24886172927171737	FALSE
ENSG00000144712	23066	CAND2	CAND2	protein_coding	cullin associated and neddylation dissociated 2 (putative) [Source:HGNC Symbol;Acc:HGNC:30689]	3	1	12796472	12871916	-0.029065424800713835	3.9621721813703865	-0.2489213060091173	0.803496245141125	0.9944710664841588	-0.24882487956036534	FALSE
ENSG00000278390	NA	AL354696.2	AL354696.2	lncRNA	novel transcript, antisense to KBTBD7 and MTRF1	13	1	41132939	41236686	-0.01743817347551868	2.517002611538046	-0.24891672054088881	0.8035027791688182	0.9944710664841588	-0.24881643290318095	FALSE
ENSG00000031691	55166	CENPQ	CENPQ	protein_coding	centromere protein Q [Source:HGNC Symbol;Acc:HGNC:21347]	6	1	49463370	49493107	-0.016472581763098848	2.109704199261415	-0.24886840134550675	0.8035328858737745	0.9944710664841588	-0.24877751364400413	FALSE
ENSG00000119328	54942	ABITRAM	ABITRAM	protein_coding	actin binding transcription modulator [Source:HGNC Symbol;Acc:HGNC:1364]	9	1	108934400	108950744	0.01127425880700983	3.6935991029448165	0.2488731735825238	0.8035333343556119	0.9944710664841588	0.24877693388958957	FALSE
ENSG00000111530	55832	CAND1	CAND1	protein_coding	cullin associated and neddylation dissociated 1 [Source:HGNC Symbol;Acc:HGNC:30688]	12	1	67269358	67319953	-0.01322213164154551	5.60470695488914	-0.2487765683448461	0.8036080611315458	0.9944710664841588	-0.24868033543007798	FALSE
ENSG00000103404	57478	USP31	USP31	protein_coding	ubiquitin specific peptidase 31 [Source:HGNC Symbol;Acc:HGNC:20060]	16	-1	23061406	23149270	-0.013493937695508773	2.8716943482993935	-0.24875853920365545	0.8036177935260891	0.9944710664841588	-0.24866775464434887	FALSE
ENSG00000174840	201626	PDE12	PDE12	protein_coding	phosphodiesterase 12 [Source:HGNC Symbol;Acc:HGNC:25386]	3	1	57556274	57566848	0.018613404730668304	4.233007425923577	0.2487399070368311	0.8036345778534192	0.9944710664841588	0.24864605812096077	FALSE
ENSG00000183386	2275	FHL3	FHL3	protein_coding	four and a half LIM domains 3 [Source:HGNC Symbol;Acc:HGNC:3704]	1	-1	37996770	38005606	-0.02307291708853576	4.964705880052432	-0.24859802680649615	0.8037836387708711	0.9944710664841588	-0.24845337732754608	FALSE
ENSG00000228968	NA	AC096554.1	AC096554.1	lncRNA	novel transcript	2	-1	104125268	104147229	0.04207176210964669	0.1710553220936223	0.24855191198604626	0.8037837218648508	0.9944710664841588	0.2484532699202479	FALSE
ENSG00000120963	51123	ZNF706	ZNF706	protein_coding	zinc finger protein 706 [Source:HGNC Symbol;Acc:HGNC:24992]	8	-1	101177878	101206193	-0.00789918570473258	5.378346053757184	-0.2485209078987781	0.8038058617763596	0.9944710664841588	-0.2484246519674322	FALSE
ENSG00000258210	NA	AC144548.1	AC144548.1	lncRNA	novel transcript	12	-1	110387463	110445548	0.024189791924956072	1.3200659517015902	0.24845374701072714	0.8038572824578023	0.9944710664841588	0.24835818660437836	FALSE
ENSG00000237037	NA	NDUFA6-DT	NDUFA6-DT	lncRNA	NDUFA6 divergent transcript [Source:HGNC Symbol;Acc:HGNC:45273]	22	1	42090931	42137742	0.015867439593053145	2.783106903170979	0.2481798820845166	0.8040657553066919	0.9944710664841588	0.24808872993127812	FALSE
ENSG00000146085	4594	MMUT	MMUT	protein_coding	methylmalonyl-CoA mutase [Source:HGNC Symbol;Acc:HGNC:7526]	6	-1	49430360	49463253	-0.014593416150384009	3.3562999921557575	-0.24813467729301744	0.804107785512765	0.9944710664841588	-0.2480344069603066	FALSE
ENSG00000160803	56893	UBQLN4	UBQLN4	protein_coding	ubiquilin 4 [Source:HGNC Symbol;Acc:HGNC:1237]	1	-1	156035299	156053798	0.011858745470710197	3.955320926038093	0.24812034773568029	0.8041113109665121	0.9944710664841588	0.24802985043439507	FALSE
ENSG00000204584	729220	FLJ45513	FLJ45513	lncRNA	uncharacterized LOC729220 [Source:NCBI gene;Acc:729220]	17	1	49845910	49848837	-0.021355432126934915	1.4393252774245908	-0.24798778344004166	0.8042186806286014	0.9944710664841588	-0.24789108136004087	FALSE
ENSG00000236762	NA	RPL19P16	RPL19P16	processed_pseudogene	ribosomal protein L19 pseudogene 16 [Source:HGNC Symbol;Acc:HGNC:36596]	10	-1	121133090	121133723	-0.03256450589563098	0.9517784217591791	-0.24779704739523759	0.8043610589379205	0.9944710664841588	-0.247707072996524	FALSE
ENSG00000124191	84969	TOX2	TOX2	protein_coding	TOX high mobility group box family member 2 [Source:HGNC Symbol;Acc:HGNC:16095]	20	1	43914852	44069616	0.029348431321875035	1.720514141446979	0.24742634681390224	0.8046556496134449	0.9944710664841588	0.24732637344906874	FALSE
ENSG00000162078	124220	ZG16B	ZG16B	protein_coding	zymogen granule protein 16B [Source:HGNC Symbol;Acc:HGNC:30456]	16	1	2830169	2839585	-0.040992236899798806	-0.5603452754303525	-0.24736024040226834	0.8047046662470208	0.9944710664841588	-0.2472630327302813	FALSE
ENSG00000265936	NA	AC091042.1	AC091042.1	processed_pseudogene	ribosomal protein L10a (RPL10A) pseudogene	18	1	67375133	67375305	-0.03547312797279989	0.9625729950257244	-0.24722901010944476	0.8048012640259591	0.9944710664841588	-0.24713820917587542	FALSE
ENSG00000183298	NA	RPSAP19	RPSAP19	processed_pseudogene	ribosomal protein SA pseudogene 19 [Source:HGNC Symbol;Acc:HGNC:36508]	1	-1	101786340	101787219	-0.038356275674793494	-0.5841795914541473	-0.2471944365785862	0.8048267037161791	0.9944710664841588	-0.24710533667398385	FALSE
ENSG00000170889	6203	RPS9	RPS9	protein_coding	ribosomal protein S9 [Source:HGNC Symbol;Acc:HGNC:10442]	19	1	54200809	54249003	-0.013853231362108254	7.884039996107221	-0.24702931261103472	0.8049650953894256	0.9944710664841588	-0.24692651525210926	FALSE
ENSG00000133316	54663	WDR74	WDR74	protein_coding	WD repeat domain 74 [Source:HGNC Symbol;Acc:HGNC:25529]	11	-1	62832342	62841809	-0.011817708269349136	3.1980706859072994	-0.24691117424028627	0.8050478230842522	0.9944710664841588	-0.246819623256458	FALSE
ENSG00000035664	23604	DAPK2	DAPK2	protein_coding	death associated protein kinase 2 [Source:HGNC Symbol;Acc:HGNC:2675]	15	-1	63907036	64072033	-0.018059099766881914	7.308324079005016	-0.2468316175000646	0.805131754285516	0.9944710664841588	-0.24671117909870577	FALSE
ENSG00000180385	NA	EMC3-AS1	EMC3-AS1	transcribed_unprocessed_pseudogene	EMC3 antisense RNA 1 [Source:HGNC Symbol;Acc:HGNC:49223]	3	1	9986893	10006990	-0.015004439728684815	2.8042168629453688	-0.24677991108249434	0.8051510076189674	0.9944710664841588	-0.24668630304358316	FALSE
ENSG00000232528	NA	AL109809.1	AL109809.1	transcribed_unitary_pseudogene	pseudogene similar to F830045P16Rik	20	-1	1767957	1779995	-0.019471893077644964	3.234251537021909	-0.24678605709486123	0.8051701546921518	0.9944710664841588	-0.2466615644322468	FALSE
ENSG00000224505	NA	AC138150.1	AC138150.1	lncRNA	novel transcript, antisense to HEXIM1 and HEXIM2	17	-1	45150400	45161510	-0.012023611717491889	5.060337699034829	-0.24655778454145197	0.8053286943380331	0.9944710664841588	-0.24645673209961858	FALSE
ENSG00000138613	83464	APH1B	APH1B	protein_coding	aph-1 homolog B, gamma-secretase subunit [Source:HGNC Symbol;Acc:HGNC:24080]	15	1	63276018	63309126	0.012329536467727387	5.293653577295351	0.2464808783455234	0.8053904290292744	0.9944710664841588	0.24637697402263867	FALSE
ENSG00000081014	23431	AP4E1	AP4E1	protein_coding	adaptor related protein complex 4 subunit epsilon 1 [Source:HGNC Symbol;Acc:HGNC:573]	15	1	50908672	51005895	-0.010913856195990945	4.489793893992067	-0.24643736435980315	0.805420385713618	0.9944710664841588	-0.24633827207694847	FALSE
ENSG00000136897	54534	MRPL50	MRPL50	protein_coding	mitochondrial ribosomal protein L50 [Source:HGNC Symbol;Acc:HGNC:16654]	9	-1	101387633	101398618	-0.01494933705779422	3.508441620058993	-0.24642738164747968	0.8054222175262193	0.9944710664841588	-0.24633590551486928	FALSE
ENSG00000159216	861	RUNX1	RUNX1	protein_coding	RUNX family transcription factor 1 [Source:HGNC Symbol;Acc:HGNC:10471]	21	-1	34787801	36004667	-0.01068826664842426	8.335698879792634	-0.24643974005806438	0.8054277084155577	0.9944710664841588	-0.24632881171316826	FALSE
ENSG00000133138	54885	TBC1D8B	TBC1D8B	protein_coding	TBC1 domain family member 8B [Source:HGNC Symbol;Acc:HGNC:24715]	X	1	106802673	106876150	-0.0286898976314017	0.32162546495272787	-0.2463896276857973	0.8054574440679403	0.9944710664841588	-0.2462903957797631	FALSE
ENSG00000225750	NA	AL357500.1	AL357500.1	lncRNA	novel transcript	1	-1	29144494	29146994	-0.031972651781689176	-0.4781901283879758	-0.24615450851141313	0.805629350202786	0.9944710664841588	-0.24606831479928867	FALSE
ENSG00000183741	23466	CBX6	CBX6	protein_coding	chromobox 6 [Source:HGNC Symbol;Acc:HGNC:1556]	22	-1	38861422	38872249	0.010837136482956922	5.148435473074994	0.2461533260760121	0.8056460959546304	0.9944710664841588	0.24604668205504995	FALSE
ENSG00000267030	NA	AC011498.2	AC011498.2	lncRNA	novel transcript, antisense to UBXN6	19	1	4447304	4448217	0.03983696341511389	-0.2399803352685787	0.24607442769461124	0.8057026941187795	0.9944710664841588	0.24597356743168736	FALSE
ENSG00000211946	NA	IGHV3-20	IGHV3-20	IG_V_gene	immunoglobulin heavy variable 3-20 [Source:HGNC Symbol;Acc:HGNC:5585]	14	-1	106210936	106211453	0.06934108615520562	-0.0718196464113147	0.24606897293127145	0.8057148130158016	0.9944710664841588	0.24595791217271737	FALSE
ENSG00000177842	253639	ZNF620	ZNF620	protein_coding	zinc finger protein 620 [Source:HGNC Symbol;Acc:HGNC:28742]	3	1	40477131	40518736	-0.015930644347268874	2.6510927006329155	-0.24593274554258965	0.8058025480686742	0.9944710664841588	-0.24584457733821788	FALSE
ENSG00000167525	147011	PROCA1	PROCA1	protein_coding	protein interacting with cyclin A1 [Source:HGNC Symbol;Acc:HGNC:28600]	17	-1	28703197	28711854	0.016798029214287524	2.8518434709805303	0.24552702595897638	0.8061266084189949	0.9944710664841588	0.24542598836380752	FALSE
ENSG00000115364	9801	MRPL19	MRPL19	protein_coding	mitochondrial ribosomal protein L19 [Source:HGNC Symbol;Acc:HGNC:14052]	2	1	75646783	75690851	0.015253509388855502	4.225902589507064	0.24548718929797178	0.8061541914313803	0.9944710664841588	0.24539036135485007	FALSE
ENSG00000168159	149603	RNF187	RNF187	protein_coding	ring finger protein 187 [Source:HGNC Symbol;Acc:HGNC:27146]	1	1	228487382	228496188	0.02274200476467403	5.6517150961954155	0.24550123587194753	0.8061561209456845	0.9944710664841588	0.24538786915055755	FALSE
ENSG00000112877	55722	CEP72	CEP72	protein_coding	centrosomal protein 72 [Source:HGNC Symbol;Acc:HGNC:25547]	5	1	612340	667168	-0.020796364922059718	2.0469161850891706	-0.245443367872867	0.8061798288513169	0.9944710664841588	-0.24535724760812302	FALSE
ENSG00000188636	84247	RTL6	RTL6	protein_coding	retrotransposon Gag like 6 [Source:HGNC Symbol;Acc:HGNC:13343]	22	-1	44492583	44498233	-0.018756794861309878	3.4755376193209084	-0.2453630876554908	0.8062520084690321	0.9944710664841588	-0.24526402057733873	FALSE
ENSG00000230207	NA	RPL4P5	RPL4P5	processed_pseudogene	ribosomal protein L4 pseudogene 5 [Source:HGNC Symbol;Acc:HGNC:35699]	9	-1	7477045	7478320	0.02641295647660047	1.48668178159947	0.24530377327374076	0.8062896296126114	0.9944710664841588	0.245215430038602	FALSE
ENSG00000259343	NA	TMC3-AS1	TMC3-AS1	lncRNA	TMC3 antisense RNA 1 [Source:HGNC Symbol;Acc:HGNC:51424]	15	1	81324338	81518200	0.02449297713711296	1.5914141216397615	0.24527716378778855	0.8063161361416934	0.9944710664841588	0.2451811952087677	FALSE
ENSG00000140743	1039	CDR2	CDR2	protein_coding	cerebellar degeneration related protein 2 [Source:HGNC Symbol;Acc:HGNC:1799]	16	-1	22345936	22437165	-0.009081070303881944	6.169949354411444	-0.24520119336275298	0.8063855082872948	0.9944710664841588	-0.2450915981309164	FALSE
ENSG00000184743	25923	ATL3	ATL3	protein_coding	atlastin GTPase 3 [Source:HGNC Symbol;Acc:HGNC:24526]	11	-1	63624087	63671921	-0.013088243762570784	5.569772252662587	-0.24512573169301974	0.8064343301180397	0.9944710664841588	-0.245028543838721	FALSE
ENSG00000087903	5990	RFX2	RFX2	protein_coding	regulatory factor X2 [Source:HGNC Symbol;Acc:HGNC:9983]	19	-1	5993164	6199572	-0.022596412922466946	6.541784413874976	-0.24513544996432135	0.8064482350202735	0.9944710664841588	-0.2450105855800384	FALSE
ENSG00000109854	10553	HTATIP2	HTATIP2	protein_coding	HIV-1 Tat interactive protein 2 [Source:HGNC Symbol;Acc:HGNC:16637]	11	1	20363685	20383783	-0.013025754223555452	5.83533183911037	-0.2450310460033367	0.8065109705950215	0.9944710664841588	-0.24492956321819861	FALSE
ENSG00000106952	944	TNFSF8	TNFSF8	protein_coding	TNF superfamily member 8 [Source:HGNC Symbol;Acc:HGNC:11938]	9	-1	114893343	114930595	-0.014443502039961587	5.5893858742407625	-0.24494298109754137	0.8065801493026621	0.9944710664841588	-0.24484022147922288	FALSE
ENSG00000168036	1499	CTNNB1	CTNNB1	protein_coding	catenin beta 1 [Source:HGNC Symbol;Acc:HGNC:2514]	3	1	41194741	41260096	0.009532102514771879	6.743000035815869	0.24484440181778572	0.806654193716785	0.9944710664841588	0.2447445980257721	FALSE
ENSG00000047315	5431	POLR2B	POLR2B	protein_coding	RNA polymerase II subunit B [Source:HGNC Symbol;Acc:HGNC:9188]	4	1	56977722	57031158	0.00851701267171201	6.88485965240093	0.24465847591790071	0.8067940652293681	0.9944710664841588	0.24456396934310534	FALSE
ENSG00000136021	55681	SCYL2	SCYL2	protein_coding	SCY1 like pseudokinase 2 [Source:HGNC Symbol;Acc:HGNC:19286]	12	1	100267140	100341715	0.016671947559451894	5.86662201856316	0.2446076739899304	0.8068412981180271	0.9944710664841588	0.2445029750620938	FALSE
ENSG00000101842	340547	VSIG1	VSIG1	protein_coding	V-set and immunoglobulin domain containing 1 [Source:HGNC Symbol;Acc:HGNC:28675]	X	1	108044970	108079184	-0.022624198250794425	3.5905267576896125	-0.24459185560720711	0.8068427459857931	0.9944710664841588	-0.244501105369658	FALSE
ENSG00000155961	116442	RAB39B	RAB39B	protein_coding	RAB39B, member RAS oncogene family [Source:HGNC Symbol;Acc:HGNC:16499]	X	-1	155258235	155264491	0.023269868124634385	2.652977421540517	0.2445891147508232	0.806852725416574	0.9944710664841588	0.2444882185349467	FALSE
ENSG00000105967	22797	TFEC	TFEC	protein_coding	transcription factor EC [Source:HGNC Symbol;Acc:HGNC:11754]	7	-1	115935148	116159896	0.02321644869773909	4.607117345674752	0.24457360125026217	0.8068595497669804	0.9944710664841588	0.24447940600401724	FALSE
ENSG00000137804	51203	NUSAP1	NUSAP1	protein_coding	nucleolar and spindle associated protein 1 [Source:HGNC Symbol;Acc:HGNC:18538]	15	1	41320794	41381050	0.03310213412247176	-0.15108205113078732	0.24456305484394314	0.8068623659381914	0.9944710664841588	0.24447576938563514	FALSE
ENSG00000284987	NA	U52112.2	U52112.2	protein_coding	novel transcript	X	-1	153872221	153909223	0.026404421790651333	0.4326964881486247	0.24439266398735002	0.8069915510112451	0.9944710664841588	0.24430895174930656	FALSE
ENSG00000260285	NA	AL133367.1	AL133367.1	lncRNA	novel transcript, antisense to TRMT61A	14	-1	103525010	103529072	0.03155986999594118	-0.3290158352790427	0.24435867199500141	0.8070183385227452	0.9944710664841588	0.2442743616895826	FALSE
ENSG00000016864	55830	GLT8D1	GLT8D1	protein_coding	glycosyltransferase 8 domain containing 1 [Source:HGNC Symbol;Acc:HGNC:24870]	3	-1	52694488	52706032	0.009958612606134842	4.278303435661061	0.2442971255645842	0.80706959834958	0.9944710664841588	0.24420817194112748	FALSE
ENSG00000070061	8518	ELP1	ELP1	protein_coding	elongator complex protein 1 [Source:HGNC Symbol;Acc:HGNC:5959]	9	-1	108867517	108934124	0.012728499019657669	4.987565579671575	0.24429969748395813	0.8070710924019677	0.9944710664841588	0.24420624274754194	FALSE
ENSG00000181192	55526	DHTKD1	DHTKD1	protein_coding	dehydrogenase E1 and transketolase domain containing 1 [Source:HGNC Symbol;Acc:HGNC:23537]	10	1	12068954	12123221	0.008593408996300234	5.987942957305965	0.24423245059439908	0.8071355139024663	0.9944710664841588	0.2441230594166915	FALSE
ENSG00000128590	4189	DNAJB9	DNAJB9	protein_coding	DnaJ heat shock protein family (Hsp40) member B9 [Source:HGNC Symbol;Acc:HGNC:6968]	7	1	108569867	108574850	0.013945653360199373	3.52557511141099	0.24418605043639607	0.8071582860091391	0.9944710664841588	0.24409365566739658	FALSE
ENSG00000272667	NA	AC012306.2	AC012306.2	lncRNA	novel transcript	2	1	127886556	127887185	-0.02219244646303442	0.6428944962413008	-0.24413125308851205	0.80719733946529	0.9944710664841588	-0.24404322964126715	FALSE
ENSG00000119535	1441	CSF3R	CSF3R	protein_coding	colony stimulating factor 3 receptor [Source:HGNC Symbol;Acc:HGNC:2439]	1	-1	36466043	36483278	-0.012271598931361538	11.966306351706358	-0.2441445366915752	0.8072004455104567	0.9944710664841588	-0.24403921912620058	FALSE
ENSG00000237441	5863	RGL2	RGL2	protein_coding	ral guanine nucleotide dissociation stimulator like 2 [Source:HGNC Symbol;Acc:HGNC:9769]	6	-1	33291654	33298942	-0.011082330020252051	6.4900327220346234	-0.24409615764930245	0.807236913758044	0.9944710664841588	-0.24399213174121123	FALSE
ENSG00000257759	NA	AL357153.2	AL357153.2	lncRNA	novel transcript	14	-1	70425812	70547464	0.02266357379348838	1.521113772038875	0.2440076164687302	0.8072955593525573	0.9944710664841588	0.2439164103534686	FALSE
ENSG00000197599	645811	CCDC154	CCDC154	protein_coding	coiled-coil domain containing 154 [Source:HGNC Symbol;Acc:HGNC:34454]	16	-1	1434383	1444556	0.021256090360454616	1.3084933260287523	0.24397239370053395	0.8073224804358103	0.9944710664841588	0.24388165114721894	FALSE
ENSG00000165113	80318	GKAP1	GKAP1	protein_coding	G kinase anchoring protein 1 [Source:HGNC Symbol;Acc:HGNC:17496]	9	-1	83739425	83829516	-0.014084410582626994	4.2358673054441125	-0.24397650494419929	0.8073230444042827	0.9944710664841588	-0.2438809229814378	FALSE
ENSG00000179115	2193	FARSA	FARSA	protein_coding	phenylalanyl-tRNA synthetase subunit alpha [Source:HGNC Symbol;Acc:HGNC:3592]	19	-1	12922479	12934037	-0.012828499565977758	4.107749793571535	-0.24398040475710958	0.8073230944746732	0.9944710664841588	-0.24388085833324682	FALSE
ENSG00000213866	NA	YBX1P10	YBX1P10	processed_pseudogene	Y-box binding protein 1 pseudogene 10 [Source:HGNC Symbol;Acc:HGNC:42432]	9	-1	35971344	35972318	0.033377441515531237	1.5840766461751647	0.24393112624269736	0.8073660502873774	0.9944710664841588	0.24382539647739895	FALSE
ENSG00000139675	144983	HNRNPA1L2	HNRNPA1L2	protein_coding	heterogeneous nuclear ribonucleoprotein A1 like 2 [Source:HGNC Symbol;Acc:HGNC:27067]	13	1	52642425	52643796	-0.019081443787841046	1.5700232688095028	-0.24390731629624113	0.8073686275598849	0.9944710664841588	-0.2438220688883547	FALSE
ENSG00000105865	11062	DUS4L	DUS4L	protein_coding	dihydrouridine synthase 4 like [Source:HGNC Symbol;Acc:HGNC:21517]	7	1	107563484	107578523	0.018326258717553223	1.772795641978231	0.24386711345958023	0.807399514537807	0.9944710664841588	0.24378219005221988	FALSE
ENSG00000165898	122961	ISCA2	ISCA2	protein_coding	iron-sulfur cluster assembly 2 [Source:HGNC Symbol;Acc:HGNC:19857]	14	1	74493756	74497106	0.012995104411538172	3.4473545049986485	0.24383743718396636	0.8074324336735215	0.9944710664841588	0.24373968788059222	FALSE
ENSG00000230530	NA	LIMD1-AS1	LIMD1-AS1	lncRNA	LIMD1 antisense RNA 1 [Source:HGNC Symbol;Acc:HGNC:44107]	3	-1	45676369	45689200	0.023821759841896828	0.542488608444658	0.24381268508763923	0.8074418034691145	0.9944710664841588	0.2437275905395839	FALSE
ENSG00000166747	164	AP1G1	AP1G1	protein_coding	adaptor related protein complex 1 subunit gamma 1 [Source:HGNC Symbol;Acc:HGNC:555]	16	-1	71729000	71809201	0.008906396852603748	7.018679805778842	0.24380889300966666	0.8074558992966516	0.9944710664841588	0.24370939148697424	FALSE
ENSG00000129173	79733	E2F8	E2F8	protein_coding	E2F transcription factor 8 [Source:HGNC Symbol;Acc:HGNC:24727]	11	-1	19224063	19241620	-0.05185119838794239	-0.7275048028146442	-0.24374693161582084	0.8074956935227086	0.9944710664841588	-0.24365801379581886	FALSE
ENSG00000255801	NA	AC092746.1	AC092746.1	lncRNA	novel transcript	12	-1	8548361	8567613	0.04033839879326262	4.319574548012793	0.24374608890989027	0.8075103276901885	0.9944710664841588	0.2436391200171348	FALSE
ENSG00000211786	NA	TRAV8-2	TRAV8-2	TR_V_gene	T cell receptor alpha variable 8-2 [Source:HGNC Symbol;Acc:HGNC:12147]	14	1	21846537	21847221	0.038636261584184095	-0.30586496216478276	0.24369148040406485	0.807536383778933	0.9944710664841588	0.24360547991944465	FALSE
ENSG00000143294	5546	PRCC	PRCC	protein_coding	proline rich mitotic checkpoint control factor [Source:HGNC Symbol;Acc:HGNC:9343]	1	1	156750610	156800815	-0.006761384133038284	5.620479280049232	-0.243640501422366	0.8075769625917545	0.9944710664841588	-0.24355309059358735	FALSE
ENSG00000127870	6049	RNF6	RNF6	protein_coding	ring finger protein 6 [Source:HGNC Symbol;Acc:HGNC:10069]	13	-1	26132115	26222314	0.02062470795406046	4.953385283717818	0.2436143933893327	0.8076070307013838	0.9944710664841588	0.24351427155509908	FALSE
ENSG00000135931	80210	ARMC9	ARMC9	protein_coding	armadillo repeat containing 9 [Source:HGNC Symbol;Acc:HGNC:20730]	2	1	231198546	231374837	0.02810923761108919	2.7675096852957592	0.24347230345696189	0.8077115665031503	0.9944710664841588	0.2433793148347157	FALSE
ENSG00000276557	NA	TRBV18	TRBV18	TR_V_gene	T cell receptor beta variable 18 [Source:HGNC Symbol;Acc:HGNC:12193]	7	1	142615716	142616415	0.032811584357621215	0.12905039598557258	0.24343582988273596	0.8077378274188747	0.9944710664841588	0.24334541243796762	FALSE
ENSG00000140350	8125	ANP32A	ANP32A	protein_coding	acidic nuclear phosphoprotein 32 family member A [Source:HGNC Symbol;Acc:HGNC:13233]	15	-1	68778535	68820897	0.008755861767946627	8.309919676695989	0.2433742649247666	0.8077987809735613	0.9944710664841588	0.24326672351071899	FALSE
ENSG00000109339	5602	MAPK10	MAPK10	protein_coding	mitogen-activated protein kinase 10 [Source:HGNC Symbol;Acc:HGNC:6872]	4	-1	85990007	86594625	0.0262625351274155	0.6913558836126837	0.24332683408903244	0.8078281845688556	0.9944710664841588	0.2432287650265344	FALSE
ENSG00000242372	3692	EIF6	EIF6	protein_coding	eukaryotic translation initiation factor 6 [Source:HGNC Symbol;Acc:HGNC:6159]	20	-1	35278911	35284985	0.012865386554028913	2.864431160349336	0.24331777466541124	0.8078304128389866	0.9944710664841588	0.24322588846209997	FALSE
ENSG00000150045	51348	KLRF1	KLRF1	protein_coding	killer cell lectin like receptor F1 [Source:HGNC Symbol;Acc:HGNC:13342]	12	1	9827481	9845007	-0.04228541528389762	4.0011772714418985	-0.24317688125382075	0.8079723864623777	0.9944710664841588	-0.2430426130921807	FALSE
ENSG00000179361	10620	ARID3B	ARID3B	protein_coding	AT-rich interaction domain 3B [Source:HGNC Symbol;Acc:HGNC:14350]	15	1	74541177	74598131	-0.007192081214978607	6.3668346358980354	-0.24304126628764625	0.8080520665619114	0.9944710664841588	-0.24293975671966683	FALSE
ENSG00000228037	NA	AL139246.3	AL139246.3	lncRNA	novel transcript	1	1	2581560	2584533	0.034192891613107124	-0.27184966713237285	0.24301060671121072	0.8080635112304939	0.9944710664841588	0.24292498339131716	FALSE
ENSG00000125534	79144	PPDPF	PPDPF	protein_coding	pancreatic progenitor cell differentiation and proliferation factor [Source:HGNC Symbol;Acc:HGNC:16142]	20	1	63520765	63522206	-0.028620975369049617	6.47782822096551	-0.24298074994405214	0.8081228614525073	0.9944710664841588	-0.2428483721220889	FALSE
ENSG00000109736	10227	MFSD10	MFSD10	protein_coding	major facilitator superfamily domain containing 10 [Source:HGNC Symbol;Acc:HGNC:16894]	4	-1	2930561	2934834	-0.01501387376443386	4.227186042289689	-0.24260786693662434	0.8083892711665118	0.9944710664841588	-0.24250449902501545	FALSE
ENSG00000250182	NA	EEF1A1P13	EEF1A1P13	processed_pseudogene	eukaryotic translation elongation factor 1 alpha 1 pseudogene 13 [Source:HGNC Symbol;Acc:HGNC:3196]	5	-1	14651941	14653329	-0.023894738027379958	2.8114813675140913	-0.24249825506025696	0.8084641868721506	0.9944710664841588	-0.24240780540699844	FALSE
ENSG00000006534	221	ALDH3B1	ALDH3B1	protein_coding	aldehyde dehydrogenase 3 family member B1 [Source:HGNC Symbol;Acc:HGNC:410]	11	1	68008578	68029282	0.01326638659306667	5.145890848293663	0.24245222565639857	0.8085151252639037	0.9944710664841588	0.24234206057583116	FALSE
ENSG00000136521	4711	NDUFB5	NDUFB5	protein_coding	NADH:ubiquinone oxidoreductase subunit B5 [Source:HGNC Symbol;Acc:HGNC:7700]	3	1	179604690	179627647	0.009974545993028272	5.06791756134649	0.2424049444136784	0.8085378557900632	0.9944710664841588	0.2423127232266322	FALSE
ENSG00000166401	5271	SERPINB8	SERPINB8	protein_coding	serpin family B member 8 [Source:HGNC Symbol;Acc:HGNC:8952]	18	1	63970029	64019779	-0.01543465787104914	4.60431996701498	-0.2422899618022681	0.8086380214784995	0.9944710664841588	-0.24218344600288882	FALSE
ENSG00000130165	84337	ELOF1	ELOF1	protein_coding	elongation factor 1 homolog [Source:HGNC Symbol;Acc:HGNC:28691]	19	-1	11551147	11559236	0.021195455449632306	4.924454760149785	0.2422555833611166	0.8086651808551905	0.9944710664841588	0.24214839389076473	FALSE
ENSG00000259071	NA	AL359397.2	AL359397.2	lncRNA	novel transcript	14	-1	50326526	50327909	-0.021175839418920872	1.0352438514017768	-0.2422217382101828	0.8086736644636536	0.9944710664841588	-0.24213744493776768	FALSE
ENSG00000144744	9039	UBA3	UBA3	protein_coding	ubiquitin like modifier activating enzyme 3 [Source:HGNC Symbol;Acc:HGNC:12470]	3	-1	69054730	69080408	0.00821503603411422	6.715186649460404	0.24213607079489924	0.8087526397301513	0.9944710664841588	0.24203552077782245	FALSE
ENSG00000134882	337867	UBAC2	UBAC2	protein_coding	UBA domain containing 2 [Source:HGNC Symbol;Acc:HGNC:20486]	13	1	99200774	99386504	-0.007138096789409687	7.030672860271616	-0.24208902042164807	0.808786922158711	0.9944710664841588	-0.2419912772307747	FALSE
ENSG00000072736	4775	NFATC3	NFATC3	protein_coding	nuclear factor of activated T cells 3 [Source:HGNC Symbol;Acc:HGNC:7777]	16	1	68084751	68229259	-0.00876910558656352	7.4553148352391245	-0.24202949809073146	0.8088406302211855	0.9944710664841588	-0.24192196468084395	FALSE
ENSG00000263818	NA	RDM1P5	RDM1P5	transcribed_processed_pseudogene	RDM1 pseudogene 5 [Source:HGNC Symbol;Acc:HGNC:53921]	17	1	39057019	39113190	-0.034133673022297084	-0.5389763559193844	-0.24196259641286652	0.8088734892505325	0.9944710664841588	-0.24187955927225485	FALSE
ENSG00000166228	5092	PCBD1	PCBD1	protein_coding	pterin-4 alpha-carbinolamine dehydratase 1 [Source:HGNC Symbol;Acc:HGNC:8646]	10	-1	70882280	70888565	-0.01635677767128163	2.8495735144058174	-0.24194251211363066	0.8088946599032578	0.9944710664841588	-0.2418522382397662	FALSE
ENSG00000198502	3127	HLA-DRB5	HLA-DRB5	protein_coding	major histocompatibility complex, class II, DR beta 5 [Source:HGNC Symbol;Acc:HGNC:4953]	6	-1	32517353	32530287	0.04334797925551559	5.689063858624722	0.24197719981727686	0.8089383931402734	0.9944710664841588	0.24179580043865967	FALSE
ENSG00000050130	51528	JKAMP	JKAMP	protein_coding	JNK1/MAPK8 associated membrane protein [Source:HGNC Symbol;Acc:HGNC:20184]	14	1	59484443	59505410	0.01101742481923118	5.401450186411853	0.24187072614465058	0.8089519628952773	0.9944710664841588	0.24177828880817032	FALSE
ENSG00000070495	23210	JMJD6	JMJD6	protein_coding	jumonji domain containing 6, arginine demethylase and lysine hydroxylase [Source:HGNC Symbol;Acc:HGNC:19355]	17	-1	76712832	76726799	-0.014048154806034496	4.6601515627431125	-0.2418819514278964	0.8089564387239276	0.9944710664841588	-0.24177251281318893	FALSE
ENSG00000158792	124044	SPATA2L	SPATA2L	protein_coding	spermatogenesis associated 2 like [Source:HGNC Symbol;Acc:HGNC:28393]	16	-1	89696357	89701705	0.018416017780331195	1.9082639172295466	0.2417960647852823	0.8090145281949213	0.9944710664841588	0.2416975498857249	FALSE
ENSG00000147324	9258	MFHAS1	MFHAS1	protein_coding	malignant fibrous histiocytoma amplified sequence 1 [Source:HGNC Symbol;Acc:HGNC:16982]	8	-1	8783354	8893630	-0.013171117520323072	5.122026408989309	-0.24150981889324097	0.8092387160559938	0.9944710664841588	-0.24140825410598762	FALSE
ENSG00000284461	NA	AC027644.4	AC027644.4	protein_coding	novel transcript	7	1	66628958	66811189	-0.017967105239520276	2.5510463991881878	-0.2414479206084309	0.8092870276816323	0.9944710664841588	-0.24134591461997668	FALSE
ENSG00000164889	6522	SLC4A2	SLC4A2	protein_coding	solute carrier family 4 member 2 [Source:HGNC Symbol;Acc:HGNC:11028]	7	1	151057210	151076526	-0.009836141852455516	4.472006149754329	-0.241302693098943	0.8093955156952501	0.9944710664841588	-0.24120592922690376	FALSE
ENSG00000197813	NA	AC011450.1	AC011450.1	lncRNA	novel transcript	19	-1	49331525	49340303	0.015251997572137022	3.4683938906927727	0.241196602366485	0.809480206001367	0.9944710664841588	0.24109665402686747	FALSE
ENSG00000011258	54799	MBTD1	MBTD1	protein_coding	mbt domain containing 1 [Source:HGNC Symbol;Acc:HGNC:19866]	17	-1	51177425	51260163	0.0076648213336678594	6.144538298949756	0.24115197696677537	0.8095151628299184	0.9944710664841588	0.24105155036018913	FALSE
ENSG00000166579	81565	NDEL1	NDEL1	protein_coding	nudE neurodevelopment protein 1 like 1 [Source:HGNC Symbol;Acc:HGNC:17620]	17	1	8413131	8490411	-0.011155970124375969	8.146428835687885	-0.24107616789887748	0.8095742448769249	0.9944710664841588	-0.24097531981819734	FALSE
ENSG00000100612	51635	DHRS7	DHRS7	protein_coding	dehydrogenase/reductase 7 [Source:HGNC Symbol;Acc:HGNC:21524]	14	-1	60144119	60169856	-0.012377055748929777	6.584863238441849	-0.24096486484450852	0.8096580239365345	0.9944710664841588	-0.24086722638514763	FALSE
ENSG00000147130	9203	ZMYM3	ZMYM3	protein_coding	zinc finger MYM-type containing 3 [Source:HGNC Symbol;Acc:HGNC:13054]	X	-1	71239624	71255146	-0.01195618144127808	4.103752311599183	-0.2409023546486951	0.8096975103044902	0.9944710664841588	-0.2408162812523947	FALSE
ENSG00000231767	NA	AL136454.1	AL136454.1	protein_coding	novel protein similar to ribosomal protein S27a RPS27A	1	1	192716132	192716653	0.04327946535417615	-0.5326629088478512	0.2407648865307125	0.8098027143844543	0.9944710664841588	0.24068055047636866	FALSE
ENSG00000101230	140862	ISM1	ISM1	protein_coding	isthmin 1 [Source:HGNC Symbol;Acc:HGNC:16213]	20	1	13221274	13300651	0.032872767502972834	1.5641377933524105	0.24079333498439656	0.8098122146324274	0.9944710664841588	0.24066829379333385	FALSE
ENSG00000064655	2139	EYA2	EYA2	protein_coding	EYA transcriptional coactivator and phosphatase 2 [Source:HGNC Symbol;Acc:HGNC:3520]	20	1	46894624	47188844	0.046738177187075014	-0.9080909489997826	0.24066625247053952	0.8098823091238924	0.9944710664841588	0.2405778629591142	FALSE
ENSG00000139182	9746	CLSTN3	CLSTN3	protein_coding	calsyntenin 3 [Source:HGNC Symbol;Acc:HGNC:18371]	12	1	7129698	7158945	0.014965436630522966	5.19838875305009	0.24068357429157694	0.80990409659647	0.9944710664841588	0.24054975474142734	FALSE
ENSG00000236790	NA	LINC00299	LINC00299	lncRNA	long intergenic non-protein coding RNA 299 [Source:HGNC Symbol;Acc:HGNC:27940]	2	-1	7988683	8488090	0.02737413860152582	3.6765303889656855	0.24061417388868145	0.8099398219126309	0.9944710664841588	0.24050366559552355	FALSE
ENSG00000259287	NA	AC010809.1	AC010809.1	lncRNA	novel transcript, antisense to RYR3	15	-1	33858602	33864825	0.03165513038351997	-0.24425777401964066	0.24055482777561177	0.8099648155094843	0.9944710664841588	0.24047142171905678	FALSE
ENSG00000120616	80314	EPC1	EPC1	protein_coding	enhancer of polycomb homolog 1 [Source:HGNC Symbol;Acc:HGNC:19876]	10	-1	32267751	32378798	0.0064324623163427574	7.155603354632649	0.24038124230155536	0.8101140396780462	0.9944710664841588	0.2402789149865435	FALSE
ENSG00000196421	284739	C20orf204	C20orf204	protein_coding	chromosome 20 open reading frame 204 [Source:HGNC Symbol;Acc:HGNC:27655]	20	1	64034344	64039962	-0.038795142882279254	-0.7279938051734554	-0.2403137212998905	0.8101589379096437	0.9944710664841588	-0.24022099573753858	FALSE
ENSG00000112511	5252	PHF1	PHF1	protein_coding	PHD finger protein 1 [Source:HGNC Symbol;Acc:HGNC:8919]	6	1	33410399	33416453	0.011352971901217757	5.305091870222655	0.24024377612229106	0.81021179658498	0.9944710664841588	0.2401528084549053	FALSE
ENSG00000078061	369	ARAF	ARAF	protein_coding	A-Raf proto-oncogene, serine/threonine kinase [Source:HGNC Symbol;Acc:HGNC:646]	X	1	47561100	47571920	0.007390587741674892	6.224296691963406	0.24015649522933874	0.8102856307519365	0.9944710664841588	0.24005756481923307	FALSE
ENSG00000174405	3981	LIG4	LIG4	protein_coding	DNA ligase 4 [Source:HGNC Symbol;Acc:HGNC:6601]	13	-1	108207439	108218368	-0.014855318872361245	4.212841211628913	-0.23985554830249237	0.8105155079606357	0.9944710664841588	-0.23976104475556687	FALSE
ENSG00000206344	NA	HCG27	HCG27	lncRNA	HLA complex group 27 [Source:HGNC Symbol;Acc:HGNC:27366]	6	1	31197760	31203968	-0.01622355727798741	7.037159074041217	-0.23983583552817428	0.8105408386319504	0.9944710664841588	-0.23972837185251022	FALSE
ENSG00000109917	8882	ZPR1	ZPR1	protein_coding	ZPR1 zinc finger [Source:HGNC Symbol;Acc:HGNC:13051]	11	-1	116773799	116788039	-0.010728846928973024	3.9102004114844786	-0.23981235947074206	0.8105413713073721	0.9944710664841588	-0.23972768478099105	FALSE
ENSG00000262413	NA	AC145207.2	AC145207.2	lncRNA	novel transcript, antisense ARHGDIA	17	1	81867721	81868552	0.031341722231295055	0.9654084028837032	0.2395671625346626	0.810739213578304	0.9944710664841588	0.2394725057044081	FALSE
ENSG00000100600	5641	LGMN	LGMN	protein_coding	legumain [Source:HGNC Symbol;Acc:HGNC:9472]	14	-1	92703807	92748679	0.018966600814003254	2.0047289774453203	0.23954252173743934	0.8107536321922046	0.9944710664841588	0.23945390903184346	FALSE
ENSG00000131351	93323	HAUS8	HAUS8	protein_coding	HAUS augmin like complex subunit 8 [Source:HGNC Symbol;Acc:HGNC:30532]	19	-1	17049729	17075625	-0.01278051272949865	3.004544005860141	-0.23933815141955558	0.81091254190474	0.9944710664841588	-0.2392489577904723	FALSE
ENSG00000239839	1668	DEFA3	DEFA3	protein_coding	defensin alpha 3 [Source:HGNC Symbol;Acc:HGNC:2762]	8	-1	7015869	7018297	-0.08481446287326788	3.434328493970494	-0.2392809457217195	0.8110181900628883	0.9944710664841588	-0.23911270534267653	FALSE
ENSG00000284707	NA	AC079781.5	AC079781.5	lncRNA	novel transcript	7	-1	97851688	97972985	-0.015365153751717209	4.880311932742292	-0.2391914693365773	0.8110454539742056	0.9944710664841588	-0.23907754430835496	FALSE
ENSG00000130347	84816	RTN4IP1	RTN4IP1	protein_coding	reticulon 4 interacting protein 1 [Source:HGNC Symbol;Acc:HGNC:18647]	6	-1	106570771	106629498	0.014012318612539154	2.7727677500775485	0.23904193901336224	0.8111422391123475	0.9944710664841588	0.23895272727626168	FALSE
ENSG00000137814	55142	HAUS2	HAUS2	protein_coding	HAUS augmin like complex subunit 2 [Source:HGNC Symbol;Acc:HGNC:25530]	15	1	42548828	42569994	-0.010687346511625506	3.770714216382968	-0.23897037689090356	0.8111946446502929	0.9944710664841588	-0.23888514506823205	FALSE
ENSG00000127483	50809	HP1BP3	HP1BP3	protein_coding	heterochromatin protein 1 binding protein 3 [Source:HGNC Symbol;Acc:HGNC:24973]	1	-1	20742679	20787323	0.010791205951202976	7.3974729744924055	0.23892180077297168	0.811240711453892	0.9944710664841588	0.23882573819629072	FALSE
ENSG00000092330	26277	TINF2	TINF2	protein_coding	TERF1 interacting nuclear factor 2 [Source:HGNC Symbol;Acc:HGNC:11824]	14	-1	24239643	24242674	0.009380589844681708	5.849688711180778	0.23891990900262144	0.8112426969299561	0.9944710664841588	0.23882317778314727	FALSE
ENSG00000236449	NA	AC010894.3	AC010894.3	lncRNA	novel transcript, antisense to WIPF1 and CHRNA1	2	1	174547141	174776720	0.020488019852718864	7.317470851463073	0.23895058565938854	0.8112493359115371	0.9944710664841588	0.23881461635375886	FALSE
ENSG00000144381	3329	HSPD1	HSPD1	protein_coding	heat shock protein family D (Hsp60) member 1 [Source:HGNC Symbol;Acc:HGNC:5261]	2	-1	197486584	197516737	-0.011151896196039068	5.901383812599941	-0.2387576076346389	0.8113668132126713	0.9944710664841588	-0.23866312408221912	FALSE
ENSG00000214413	92482	BBIP1	BBIP1	protein_coding	BBSome interacting protein 1 [Source:HGNC Symbol;Acc:HGNC:28093]	10	-1	110898728	110919201	-0.010484834995319048	5.577020124500929	-0.23859264954063003	0.8114997303813032	0.9944710664841588	-0.23849172801002647	FALSE
ENSG00000139289	22822	PHLDA1	PHLDA1	protein_coding	pleckstrin homology like domain family A member 1 [Source:HGNC Symbol;Acc:HGNC:8933]	12	-1	76025447	76033932	-0.02475648130119601	1.2347663652727168	-0.23850161468093742	0.811562773729058	0.9944710664841588	-0.2384104363554467	FALSE
ENSG00000156017	138199	CARNMT1	CARNMT1	protein_coding	carnosine N-methyltransferase 1 [Source:HGNC Symbol;Acc:HGNC:23435]	9	-1	74980790	75028423	-0.014959489667151882	3.5702019126945714	-0.23842590576733028	0.8116217714388206	0.9944710664841588	-0.23833436280214385	FALSE
ENSG00000136933	10244	RABEPK	RABEPK	protein_coding	Rab9 effector protein with kelch motifs [Source:HGNC Symbol;Acc:HGNC:16896]	9	1	125200542	125234161	0.013022877901232022	4.437237444927594	0.23830632907325489	0.8117231166520626	0.9944710664841588	0.23820368822882507	FALSE
ENSG00000035115	26751	SH3YL1	SH3YL1	protein_coding	SH3 and SYLF domain containing 1 [Source:HGNC Symbol;Acc:HGNC:29546]	2	-1	217730	266398	-0.018048285572979328	4.358847064551851	-0.2382291752324127	0.8117852926207316	0.9944710664841588	-0.2381235205141705	FALSE
ENSG00000273002	NA	AL355388.2	AL355388.2	lncRNA	novel transcript, antisense to ARHGEF2	1	1	155978799	155982986	0.017899379775523583	1.56147711707404	0.2380069469804201	0.8119444343710316	0.9944710664841588	0.23791833517756075	FALSE
ENSG00000258657	NA	AL136018.1	AL136018.1	lncRNA	novel transcript, antisense to GZMB	14	1	24595723	24657774	0.034194770002914154	0.9884383914992969	0.2380116315219179	0.8119515679938824	0.9944710664841588	0.23790913785841183	FALSE
ENSG00000157557	2114	ETS2	ETS2	protein_coding	ETS proto-oncogene 2, transcription factor [Source:HGNC Symbol;Acc:HGNC:3489]	21	1	38805183	38824955	-0.015881845361658264	6.329152427518906	-0.23799061991978793	0.8119673854862408	0.9944710664841588	-0.23788874457209194	FALSE
ENSG00000167065	150290	DUSP18	DUSP18	protein_coding	dual specificity phosphatase 18 [Source:HGNC Symbol;Acc:HGNC:18484]	22	-1	30652051	30667890	0.01078803044314025	5.698835799336713	0.23800287716991073	0.8119696315550222	0.9944710664841588	0.23788584875296792	FALSE
ENSG00000157680	9162	DGKI	DGKI	protein_coding	diacylglycerol kinase iota [Source:HGNC Symbol;Acc:HGNC:2855]	7	-1	137381037	137847092	-0.034521234192536165	-0.12516245558248293	-0.23783022954391178	0.8120835686849416	0.9944710664841588	-0.2377389541229778	FALSE
ENSG00000166845	162681	C18orf54	C18orf54	protein_coding	chromosome 18 open reading frame 54 [Source:HGNC Symbol;Acc:HGNC:13796]	18	1	54357906	54385218	-0.022819870341446502	1.2582519182816996	-0.2378038772498726	0.8120999179165928	0.9944710664841588	-0.23771787612693507	FALSE
ENSG00000071243	54556	ING3	ING3	protein_coding	inhibitor of growth family member 3 [Source:HGNC Symbol;Acc:HGNC:14587]	7	1	120950763	120977216	0.008318754314115218	4.82055790908088	0.23780635784536336	0.8121016891280052	0.9944710664841588	0.2377155926261403	FALSE
ENSG00000075292	27332	ZNF638	ZNF638	protein_coding	zinc finger protein 638 [Source:HGNC Symbol;Acc:HGNC:17894]	2	1	71276561	71435069	0.007497682188035704	7.304983133224218	0.23759243728930562	0.8122800674691623	0.9944710664841588	0.237485628071578	FALSE
ENSG00000116191	55103	RALGPS2	RALGPS2	protein_coding	Ral GEF with PH domain and SH3 binding motif 2 [Source:HGNC Symbol;Acc:HGNC:30279]	1	1	178725147	178921841	-0.012244073966265034	6.453907512538709	-0.23741305781874691	0.8124231642964561	0.9944710664841588	-0.2373011573647119	FALSE
ENSG00000072756	51095	TRNT1	TRNT1	protein_coding	tRNA nucleotidyl transferase 1 [Source:HGNC Symbol;Acc:HGNC:17341]	3	1	3126933	3150879	-0.009861226288693459	4.462323873614258	-0.2373754423967078	0.8124406050308127	0.9944710664841588	-0.23727867450721146	FALSE
ENSG00000236266	NA	Z98884.1	Z98884.1	lncRNA	novel transcript	1	-1	7810242	7827342	-0.041226225420392004	-0.004969205903074329	-0.23734837135482342	0.81248392479257	0.9944710664841588	-0.23722283150423804	FALSE
ENSG00000197586	955	ENTPD6	ENTPD6	protein_coding	ectonucleoside triphosphate diphosphohydrolase 6 [Source:HGNC Symbol;Acc:HGNC:3368]	20	1	25195693	25228075	0.01034494088813842	4.207313415591248	0.23730414765516264	0.8124884588969918	0.9944710664841588	0.23721698668552937	FALSE
ENSG00000080824	3320	HSP90AA1	HSP90AA1	protein_coding	heat shock protein 90 alpha family class A member 1 [Source:HGNC Symbol;Acc:HGNC:5253]	14	-1	102080738	102139699	0.012352421750108533	8.580096555573846	0.23718461047878941	0.8125964229449164	0.9944710664841588	0.2370778148939903	FALSE
ENSG00000246582	NA	AC100861.1	AC100861.1	lncRNA	novel transcript, antisense to TNFRSF10A	8	1	23224471	23230926	-0.01940646437543725	1.465891972952163	-0.23707413359634028	0.8126702766079246	0.9944710664841588	-0.23698261597154197	FALSE
ENSG00000139579	79035	NABP2	NABP2	protein_coding	nucleic acid binding protein 2 [Source:HGNC Symbol;Acc:HGNC:28412]	12	1	56222015	56229854	0.015320596184565716	2.8231390204147195	0.23688641729545723	0.8128130573661696	0.9944710664841588	0.23679857466477827	FALSE
ENSG00000123636	29994	BAZ2B	BAZ2B	protein_coding	bromodomain adjacent to zinc finger domain 2B [Source:HGNC Symbol;Acc:HGNC:963]	2	-1	159318979	159616569	0.013169289133983852	8.41537417363614	0.2367958393080937	0.8129071234137848	0.9944710664841588	0.236677329948474	FALSE
ENSG00000056097	51663	ZFR	ZFR	protein_coding	zinc finger RNA binding protein [Source:HGNC Symbol;Acc:HGNC:17277]	5	-1	32354350	32444740	-0.009950196197247685	6.241381157841679	-0.23675307454742867	0.8129173425361738	0.9944710664841588	-0.23666415840661612	FALSE
ENSG00000158856	2039	DMTN	DMTN	protein_coding	dematin actin binding protein [Source:HGNC Symbol;Acc:HGNC:3382]	8	1	22048995	22082527	-0.03479394026080218	7.9022651937110044	-0.2367278526643341	0.812952831074375	0.9944710664841588	-0.23661841714918563	FALSE
ENSG00000178980	6415	SELENOW	SELENOW	protein_coding	selenoprotein W [Source:HGNC Symbol;Acc:HGNC:10752]	19	1	47778585	47784686	-0.01503640267230022	4.7527460173518215	-0.23634252755004465	0.8132421516392844	0.9944710664841588	-0.23624552967674575	FALSE
ENSG00000167393	28227	PPP2R3B	PPP2R3B	protein_coding	protein phosphatase 2 regulatory subunit B''beta [Source:HGNC Symbol;Acc:HGNC:13417]	X	-1	333933	386955	-0.016262764528520712	3.4566298263097264	-0.23617176759191738	0.8133795046359726	0.9944710664841588	-0.23606851535312345	FALSE
ENSG00000125977	8894	EIF2S2	EIF2S2	protein_coding	eukaryotic translation initiation factor 2 subunit beta [Source:HGNC Symbol;Acc:HGNC:3266]	20	-1	34088309	34112243	-0.009112596218012747	5.954640021811565	-0.23611131957464213	0.8134194025511681	0.9944710664841588	-0.23601709811296617	FALSE
ENSG00000183484	29933	GPR132	GPR132	protein_coding	G protein-coupled receptor 132 [Source:HGNC Symbol;Acc:HGNC:17482]	14	-1	105049395	105065445	-0.009730800134454931	5.132248743915652	-0.2361087693819655	0.8134204777206585	0.9944710664841588	-0.23601571252920503	FALSE
ENSG00000151136	121551	BTBD11	BTBD11	protein_coding	BTB domain containing 11 [Source:HGNC Symbol;Acc:HGNC:23844]	12	1	107318421	107659642	0.01916916554297554	5.589328666437369	0.23605957666983401	0.8134722318842971	0.9944710664841588	0.2359490168563061	FALSE
ENSG00000185813	5833	PCYT2	PCYT2	protein_coding	phosphate cytidylyltransferase 2, ethanolamine [Source:HGNC Symbol;Acc:HGNC:8756]	17	-1	81900965	81911464	-0.016571145731141712	2.182251436434068	-0.2359829309724515	0.8135125994044458	0.9944710664841588	-0.23589699589756313	FALSE
ENSG00000104738	4173	MCM4	MCM4	protein_coding	minichromosome maintenance complex component 4 [Source:HGNC Symbol;Acc:HGNC:6947]	8	1	47960185	47978160	0.023289565965898706	3.177015551261928	0.2359148336761778	0.8135672285673563	0.9944710664841588	0.23582659721103108	FALSE
ENSG00000122515	83637	ZMIZ2	ZMIZ2	protein_coding	zinc finger MIZ-type containing 2 [Source:HGNC Symbol;Acc:HGNC:22229]	7	1	44748581	44769881	-0.007384988781654833	6.091125209088533	-0.23583389969358523	0.8136335167803496	0.9944710664841588	-0.23574117548497203	FALSE
ENSG00000092148	25831	HECTD1	HECTD1	protein_coding	HECT domain E3 ubiquitin protein ligase 1 [Source:HGNC Symbol;Acc:HGNC:20157]	14	-1	31100112	31207804	0.011644202951347715	6.3378945456981155	0.235808470489863	0.8136549104936631	0.9944710664841588	0.2357136070305686	FALSE
ENSG00000175662	146691	TOM1L2	TOM1L2	protein_coding	target of myb1 like 2 membrane trafficking protein [Source:HGNC Symbol;Acc:HGNC:11984]	17	-1	17843511	17972422	0.010247135876542579	6.161216641155797	0.2356274117981136	0.8137990475975008	0.9944710664841588	0.23552787315416218	FALSE
ENSG00000008018	5689	PSMB1	PSMB1	protein_coding	proteasome subunit beta 1 [Source:HGNC Symbol;Acc:HGNC:9537]	6	-1	170535120	170553307	0.006134214488563217	6.099862844060339	0.2355829698894672	0.8138250388010445	0.9944710664841588	0.23549438196969957	FALSE
ENSG00000137955	5876	RABGGTB	RABGGTB	protein_coding	Rab geranylgeranyltransferase subunit beta [Source:HGNC Symbol;Acc:HGNC:9796]	1	1	75786197	75795086	-0.00810920160895412	4.346071716340315	-0.2353945406736718	0.8139662641691388	0.9944710664841588	-0.23531240944673654	FALSE
ENSG00000152465	9397	NMT2	NMT2	protein_coding	N-myristoyltransferase 2 [Source:HGNC Symbol;Acc:HGNC:7858]	10	-1	15102584	15168693	-0.01581452783312365	4.6451280640589765	-0.23531785215234186	0.8140384066448245	0.9944710664841588	-0.2352194550165471	FALSE
ENSG00000151849	55835	CENPJ	CENPJ	protein_coding	centromere protein J [Source:HGNC Symbol;Acc:HGNC:17272]	13	-1	24882279	24922889	0.015119191270266175	2.6882325657806025	0.23528370252999908	0.8140558991574964	0.9944710664841588	0.23519691649892185	FALSE
ENSG00000246203	NA	AL353807.3	AL353807.3	unprocessed_pseudogene	novel pseudogene	1	-1	155614726	155660245	0.01803427066947272	4.079843912327466	0.23498401690645862	0.8143017399224711	0.9944710664841588	0.23488017152713822	FALSE
ENSG00000074706	26034	IPCEF1	IPCEF1	protein_coding	interaction protein for cytohesin exchange factors 1 [Source:HGNC Symbol;Acc:HGNC:21204]	6	-1	154154496	154356792	0.0094403881890094965	7.745462527739122	0.23472923570063076	0.814503466869454	0.9944710664841588	0.23462028106961094	FALSE
ENSG00000065183	10885	WDR3	WDR3	protein_coding	WD repeat domain 3 [Source:HGNC Symbol;Acc:HGNC:12755]	1	1	117929720	117966543	-0.015129023617616255	3.5459178627394254	-0.23453225247024204	0.814640742270988	0.9944710664841588	-0.23444343439921134	FALSE
ENSG00000182405	161779	PGBD4	PGBD4	protein_coding	piggyBac transposable element derived 4 [Source:HGNC Symbol;Acc:HGNC:19401]	15	1	34102083	34108686	0.01897536515135967	1.241079601072485	0.23449911398713122	0.8146603395461585	0.9944710664841588	0.23441818857435032	FALSE
ENSG00000152359	134359	POC5	POC5	protein_coding	POC5 centriolar protein [Source:HGNC Symbol;Acc:HGNC:26658]	5	-1	75674124	75717448	0.01011209795638024	4.268114021287227	0.2344417313220424	0.814725382260075	0.9944710664841588	0.23433439957989477	FALSE
ENSG00000196655	51399	TRAPPC4	TRAPPC4	protein_coding	trafficking protein particle complex 4 [Source:HGNC Symbol;Acc:HGNC:19943]	11	1	119018763	119025454	0.01107621119860358	3.851691619203753	0.23442447988118445	0.8147254103550841	0.9944710664841588	0.2343343633878402	FALSE
ENSG00000166682	80975	TMPRSS5	TMPRSS5	protein_coding	transmembrane serine protease 5 [Source:HGNC Symbol;Acc:HGNC:14908]	11	-1	113687547	113706373	0.028655899732733858	-0.13536194531647183	0.2342542861838144	0.8148491380551073	0.9944710664841588	0.23417498006080123	FALSE
ENSG00000130340	51429	SNX9	SNX9	protein_coding	sorting nexin 9 [Source:HGNC Symbol;Acc:HGNC:14973]	6	1	157700387	157945077	0.012348112264930045	4.817298036127192	0.23411957459307814	0.8149658387954163	0.9944710664841588	0.23402465416159052	FALSE
ENSG00000189430	9437	NCR1	NCR1	protein_coding	natural cytotoxicity triggering receptor 1 [Source:HGNC Symbol;Acc:HGNC:6731]	19	1	54906148	54916140	0.025341131439721387	4.232269600269418	0.23368855719210513	0.8153242858204582	0.9944710664841588	0.23356296030934479	FALSE
ENSG00000283897	NA	AC011416.3	AC011416.3	lncRNA	novel transcript	5	-1	127215159	127229828	0.032480603058964164	-0.5039303313065334	0.23360806098629866	0.8153509384749213	0.9944710664841588	0.23352863263289178	FALSE
ENSG00000175787	169841	ZNF169	ZNF169	protein_coding	zinc finger protein 169 [Source:HGNC Symbol;Acc:HGNC:12957]	9	1	94259298	94301829	0.012268291519279106	4.044419275847066	0.23351633411600442	0.8154438305902705	0.9944710664841588	0.2334089930238156	FALSE
ENSG00000186827	7293	TNFRSF4	TNFRSF4	protein_coding	TNF receptor superfamily member 4 [Source:HGNC Symbol;Acc:HGNC:11918]	1	-1	1211340	1214153	0.03247218589639844	0.7402059464049027	0.23347011545151145	0.8154686891748076	0.9944710664841588	0.23337697718822736	FALSE
ENSG00000197930	30001	ERO1A	ERO1A	protein_coding	endoplasmic reticulum oxidoreductase 1 alpha [Source:HGNC Symbol;Acc:HGNC:13280]	14	-1	52639915	52695900	0.01613815081011616	6.9880945287958305	0.2334402766020521	0.8155221486554645	0.9944710664841588	0.2333081265343582	FALSE
ENSG00000116852	23046	KIF21B	KIF21B	protein_coding	kinesin family member 21B [Source:HGNC Symbol;Acc:HGNC:29442]	1	-1	200969390	201023700	0.011797247409829126	6.710606697747149	0.233326078458351	0.8155834385393242	0.9944710664841588	0.23322919243735205	FALSE
ENSG00000280114	NA	AL021920.2	AL021920.2	unprocessed_pseudogene	phosphodiesterase 4D interacting protein (myomegalin) (PDE4DIP) pseudogene	1	-1	16681097	16688749	0.033956360700554744	0.48535266336622035	0.23334110807540961	0.8155911806115796	0.9944710664841588	0.23321922167043924	FALSE
ENSG00000182718	302	ANXA2	ANXA2	protein_coding	annexin A2 [Source:HGNC Symbol;Acc:HGNC:537]	15	-1	60347134	60402883	0.013541994581396821	7.335166481054013	0.2332033832482643	0.8156840210497769	0.9944710664841588	0.2330996572491231	FALSE
ENSG00000198400	4914	NTRK1	NTRK1	protein_coding	neurotrophic receptor tyrosine kinase 1 [Source:HGNC Symbol;Acc:HGNC:8031]	1	1	156815640	156881850	-0.03743367069188025	-0.21826735898873265	-0.23310165628490037	0.815751605099815	0.9944710664841588	-0.23301262132590342	FALSE
ENSG00000231966	NA	LINC02818	LINC02818	lncRNA	long intergenic non-protein coding RNA 2818 [Source:HGNC Symbol;Acc:HGNC:54349]	1	-1	179829609	179836124	0.028161021590795254	-0.32459387598102646	0.2330230164356293	0.8158079979050351	0.9944710664841588	0.2329399990346508	FALSE
ENSG00000237499	NA	WAKMAR2	WAKMAR2	lncRNA	wound and keratinocyte migration associated lncRNA 2 [Source:HGNC Symbol;Acc:HGNC:53754]	6	-1	137823673	137868233	-0.017146927059080497	3.6135254687390455	-0.23296509193269196	0.8158639627473201	0.9944710664841588	-0.23286792908586454	FALSE
ENSG00000104361	79815	NIPAL2	NIPAL2	protein_coding	NIPA like domain containing 2 [Source:HGNC Symbol;Acc:HGNC:25854]	8	-1	98189826	98294393	0.018447801303163036	3.8363648518769664	0.23297349430929923	0.8158879141479508	0.9944710664841588	0.23283708551584595	FALSE
ENSG00000258102	643246	MAP1LC3B2	MAP1LC3B2	protein_coding	microtubule associated protein 1 light chain 3 beta 2 [Source:HGNC Symbol;Acc:HGNC:34390]	12	1	116548105	116576606	-0.023791995240107333	3.1614157398529152	-0.23292268284285647	0.8159059501437274	0.9944710664841588	-0.23281385969262797	FALSE
ENSG00000138095	10128	LRPPRC	LRPPRC	protein_coding	leucine rich pentatricopeptide repeat containing [Source:HGNC Symbol;Acc:HGNC:15714]	2	-1	43886224	43995989	-0.011738861131283862	6.055426954839131	-0.23275361633529623	0.8160248322933875	0.9944710664841588	-0.23266077254583256	FALSE
ENSG00000124193	6431	SRSF6	SRSF6	protein_coding	serine and arginine rich splicing factor 6 [Source:HGNC Symbol;Acc:HGNC:10788]	20	1	43457893	43466046	0.00600916042015065	7.099967766189726	0.23274117244205997	0.8160328831906809	0.9944710664841588	0.2326504054262995	FALSE
ENSG00000239559	NA	RPL37P2	RPL37P2	processed_pseudogene	ribosomal protein L37 pseudogene 2 [Source:HGNC Symbol;Acc:HGNC:17092]	11	-1	67682772	67683058	-0.03178317374934081	1.080387773848679	-0.23249717471145198	0.816218248626015	0.9944710664841588	-0.23241171774966518	FALSE
ENSG00000147140	4841	NONO	NONO	protein_coding	non-POU domain containing octamer binding [Source:HGNC Symbol;Acc:HGNC:7871]	X	1	71283192	71301168	0.007961491257380438	7.783261132879479	0.23245405725715432	0.8162571959464459	0.9944710664841588	0.23236156852251366	FALSE
ENSG00000213654	63940	GPSM3	GPSM3	protein_coding	G protein signaling modulator 3 [Source:HGNC Symbol;Acc:HGNC:13945]	6	-1	32190766	32195523	0.012210782436604006	8.389545651524044	0.2324457147584154	0.8162673293525651	0.9944710664841588	0.23234852067356646	FALSE
ENSG00000103496	6810	STX4	STX4	protein_coding	syntaxin 4 [Source:HGNC Symbol;Acc:HGNC:11439]	16	1	31032889	31042975	-0.008688036965910584	5.2176633773097105	-0.23244158624144415	0.816271437301661	0.9944710664841588	-0.23234323125908218	FALSE
ENSG00000167700	113655	MFSD3	MFSD3	protein_coding	major facilitator superfamily domain containing 3 [Source:HGNC Symbol;Acc:HGNC:25157]	8	1	144509070	144511213	-0.030572994597854897	-0.250967219894884	-0.23235128668453683	0.8163272358179229	0.9944710664841588	-0.23227138547211157	FALSE
ENSG00000157764	673	BRAF	BRAF	protein_coding	B-Raf proto-oncogene, serine/threonine kinase [Source:HGNC Symbol;Acc:HGNC:1097]	7	-1	140719327	140924928	-0.008409154650556694	7.324772907522218	-0.23223751105670654	0.8164285345228797	0.9944710664841588	-0.23214095701784757	FALSE
ENSG00000163956	4043	LRPAP1	LRPAP1	protein_coding	LDL receptor related protein associated protein 1 [Source:HGNC Symbol;Acc:HGNC:6701]	4	-1	3503612	3532446	-0.013943009796451022	5.946592127849165	-0.23222652497946625	0.8164463991866202	0.9944710664841588	-0.2321179555492962	FALSE
ENSG00000183172	91689	SMDT1	SMDT1	protein_coding	single-pass membrane protein with aspartate rich tail 1 [Source:HGNC Symbol;Acc:HGNC:25055]	22	1	42079691	42084284	-0.014856285601605013	4.252278535213268	-0.2317686586263038	0.8168140259709793	0.9944710664841588	-0.23164464861809678	FALSE
ENSG00000065600	55248	PACC1	PACC1	protein_coding	proton activated chloride channel 1 [Source:HGNC Symbol;Acc:HGNC:25593]	1	-1	212363931	212414901	-0.01032057602446912	3.578998874938069	-0.23168433387800175	0.8168477944055187	0.9944710664841588	-0.2316011755154802	FALSE
ENSG00000258701	NA	LINC00638	LINC00638	lncRNA	long intergenic non-protein coding RNA 638 [Source:HGNC Symbol;Acc:HGNC:28325]	14	1	104821201	104823718	-0.0312668019574463	-0.18437954625735334	-0.23167682693849337	0.8168555195636611	0.9944710664841588	-0.2315912302953451	FALSE
ENSG00000285920	NA	AC087721.2	AC087721.2	protein_coding	novel protein	15	1	41284007	41380996	0.017092304238809142	2.5138596254390873	0.2315634066784865	0.8169679345305534	0.9944710664841588	0.23144651201862673	FALSE
ENSG00000066279	259266	ASPM	ASPM	protein_coding	abnormal spindle microtubule assembly [Source:HGNC Symbol;Acc:HGNC:19048]	1	-1	197084127	197146694	0.038069988574499225	0.6755194556526855	0.23140631126251968	0.8170677405477786	0.9944710664841588	0.2313180300329391	FALSE
ENSG00000115806	26003	GORASP2	GORASP2	protein_coding	golgi reassembly stacking protein 2 [Source:HGNC Symbol;Acc:HGNC:17500]	2	1	170928464	170967130	-0.010861448148613562	5.751048980882711	-0.23135446386677858	0.8171103546090543	0.9944710664841588	-0.2312631733894905	FALSE
ENSG00000160445	10444	ZER1	ZER1	protein_coding	zyg-11 related cell cycle regulator [Source:HGNC Symbol;Acc:HGNC:30960]	9	-1	128729786	128772414	-0.014083797886245364	7.1040646687612155	-0.23121364711866219	0.8172298413747863	0.9944710664841588	-0.23110936301378723	FALSE
ENSG00000279605	NA	AC067930.5	AC067930.5	TEC	TEC	8	1	143578358	143583304	-0.025595618879503346	0.9254251484417461	-0.23113802643332088	0.8172778274567261	0.9944710664841588	-0.2310475940525039	FALSE
ENSG00000165997	221079	ARL5B	ARL5B	protein_coding	ADP ribosylation factor like GTPase 5B [Source:HGNC Symbol;Acc:HGNC:23052]	10	1	18659431	18681639	-0.020936000332534732	3.6935716343782437	-0.23113342605779766	0.8172851698913977	0.9944710664841588	-0.2310381427530262	FALSE
ENSG00000278970	NA	HEIH	HEIH	lncRNA	hepatocellular carcinoma up-regulated EZH2-associated long non-coding RNA [Source:HGNC Symbol;Acc:HGNC:45049]	5	-1	180826871	180831605	0.011624258199610438	4.527877200677614	0.23102738559423824	0.8173689860384277	0.9944710664841588	0.23093025472870887	FALSE
ENSG00000160298	54058	C21orf58	C21orf58	protein_coding	chromosome 21 open reading frame 58 [Source:HGNC Symbol;Acc:HGNC:1300]	21	-1	46300181	46323875	-0.01667126505123573	1.9997521822838997	-0.23098227532827448	0.8173959082141437	0.9944710664841588	-0.23089560111313034	FALSE
ENSG00000198830	3151	HMGN2	HMGN2	protein_coding	high mobility group nucleosomal binding domain 2 [Source:HGNC Symbol;Acc:HGNC:4986]	1	1	26472440	26476642	0.011569492344966292	6.588137521229047	0.23094334793000362	0.8174343730440355	0.9944710664841588	0.23084609053526695	FALSE
ENSG00000225630	NA	MTND2P28	MTND2P28	unprocessed_pseudogene	MT-ND2 pseudogene 28 [Source:HGNC Symbol;Acc:HGNC:42129]	1	1	629640	630683	-0.037032585255164285	6.302399500189262	-0.23095806372704925	0.8174758941338794	0.9944710664841588	-0.23079264668204263	FALSE
ENSG00000253106	NA	AC090198.1	AC090198.1	lncRNA	novel transcript, antisense to TATDN1	8	1	124488510	124491643	-0.022533684242333152	1.428055393456763	-0.23078139201078676	0.8175508450705525	0.9944710664841588	-0.23069617528445183	FALSE
ENSG00000130487	113730	KLHDC7B	KLHDC7B	protein_coding	kelch domain containing 7B [Source:HGNC Symbol;Acc:HGNC:25145]	22	1	50545899	50551023	-0.02672421877522102	2.038525184451824	-0.2307414756446216	0.8175906565914189	0.9944710664841588	-0.23064493366178432	FALSE
ENSG00000233875	NA	AL592078.1	AL592078.1	lncRNA	novel transcript	1	-1	154579065	154579663	-0.0358949401036473	-0.548507276890061	-0.23072001157497812	0.817596821796965	0.9944710664841588	-0.23063699844671784	FALSE
ENSG00000146215	401262	CRIP3	CRIP3	protein_coding	cysteine rich protein 3 [Source:HGNC Symbol;Acc:HGNC:17751]	6	-1	43299710	43308797	-0.024876060646688458	0.9120702676377322	-0.2306059246026278	0.8176871495665419	0.9944710664841588	-0.23052073954685418	FALSE
ENSG00000224905	NA	AP001347.1	AP001347.1	lncRNA	novel transcript, antisense to LIPI	21	1	14027419	14144468	0.01909788969386339	2.5529217780205293	0.23031296075554572	0.8179218977227882	0.9944710664841588	0.23021861488666748	FALSE
ENSG00000004799	5166	PDK4	PDK4	protein_coding	pyruvate dehydrogenase kinase 4 [Source:HGNC Symbol;Acc:HGNC:8812]	7	-1	95583499	95596516	-0.03315396185569375	4.422413563245299	-0.2303004463043007	0.8179233841573192	0.9944710664841588	-0.2302167018884515	FALSE
ENSG00000214517	51400	PPME1	PPME1	protein_coding	protein phosphatase methylesterase 1 [Source:HGNC Symbol;Acc:HGNC:30178]	11	1	74171267	74254703	0.006769026535581091	4.833322018044623	0.23028084983257843	0.8179372561635039	0.9944710664841588	0.2301988490586408	FALSE
ENSG00000214765	NA	SEPTIN7P2	SEPTIN7P2	transcribed_unprocessed_pseudogene	septin 7 pseudogene 2 [Source:HGNC Symbol;Acc:HGNC:32339]	7	-1	45723780	45768985	-0.011413939991524735	3.9597981911512563	-0.22993641377466045	0.8182112704520582	0.9944710664841588	-0.22984621643337683	FALSE
ENSG00000234617	NA	SNRK-AS1	SNRK-AS1	lncRNA	SNRK antisense RNA 1 [Source:HGNC Symbol;Acc:HGNC:41269]	3	-1	43346923	43352152	-0.022131951345758072	1.370894864219102	-0.2297208299252343	0.8183836387704126	0.9944710664841588	-0.22962440800268596	FALSE
ENSG00000115970	63892	THADA	THADA	protein_coding	THADA armadillo repeat containing [Source:HGNC Symbol;Acc:HGNC:19217]	2	-1	43230836	43596046	0.008489068077891737	6.142266466914527	0.22956339471411266	0.8185046902290909	0.9944710664841588	0.2294686423127209	FALSE
ENSG00000196923	9260	PDLIM7	PDLIM7	protein_coding	PDZ and LIM domain 7 [Source:HGNC Symbol;Acc:HGNC:22958]	5	-1	177483394	177497606	-0.01351546747921617	6.970074980408541	-0.22946512644244635	0.8185819215263271	0.9944710664841588	-0.2293692661114857	FALSE
ENSG00000166478	7702	ZNF143	ZNF143	protein_coding	zinc finger protein 143 [Source:HGNC Symbol;Acc:HGNC:12928]	11	1	9460319	9528524	-0.008803142349615989	5.551367490537156	-0.2294338564340489	0.8185997180783167	0.9944710664841588	-0.22934636698908428	FALSE
ENSG00000188994	23036	ZNF292	ZNF292	protein_coding	zinc finger protein 292 [Source:HGNC Symbol;Acc:HGNC:18410]	6	1	87152833	87265943	0.008815507725721261	7.095213245259611	0.22923802300466953	0.8187553880085268	0.9944710664841588	0.22914606900018278	FALSE
ENSG00000117298	1889	ECE1	ECE1	protein_coding	endothelin converting enzyme 1 [Source:HGNC Symbol;Acc:HGNC:3146]	1	-1	21217247	21345572	0.011629396218573618	8.292254603971452	0.2292383228947086	0.8187676363267979	0.9944710664841588	0.22913030967679693	FALSE
ENSG00000256338	NA	RPL41P2	RPL41P2	processed_pseudogene	ribosomal protein L41 pseudogene 2 [Source:HGNC Symbol;Acc:HGNC:10357]	15	1	28315651	28316059	-0.03496854754170962	0.45798359165987823	-0.2291087029394822	0.818849436550763	0.9944710664841588	-0.22902506271266407	FALSE
ENSG00000137193	5292	PIM1	PIM1	protein_coding	Pim-1 proto-oncogene, serine/threonine kinase [Source:HGNC Symbol;Acc:HGNC:8986]	6	1	37170152	37175428	0.016203010150266373	7.744083449874419	0.229031772099608	0.8189272896162628	0.9944710664841588	0.22892489665371632	FALSE
ENSG00000173626	100128327	TRAPPC3L	TRAPPC3L	protein_coding	trafficking protein particle complex 3 like [Source:HGNC Symbol;Acc:HGNC:21090]	6	-1	116494989	116545684	-0.028388860659370962	1.9488381383051414	-0.2289696537379362	0.8189799161731769	0.9944710664841588	-0.2288571884206103	FALSE
ENSG00000177182	157807	CLVS1	CLVS1	protein_coding	clavesin 1 [Source:HGNC Symbol;Acc:HGNC:23139]	8	1	61057158	61501645	-0.021681887946926715	1.4034559725159073	-0.2288753685713174	0.8190322063890029	0.9944710664841588	-0.2287899139560723	FALSE
ENSG00000010322	11188	NISCH	NISCH	protein_coding	nischarin [Source:HGNC Symbol;Acc:HGNC:18006]	3	1	52455118	52493068	0.006742138818394139	5.923407335415456	0.22881472958826235	0.8190792318121455	0.9944710664841588	0.228729413843962	FALSE
ENSG00000124486	8239	USP9X	USP9X	protein_coding	ubiquitin specific peptidase 9 X-linked [Source:HGNC Symbol;Acc:HGNC:12632]	X	1	41085445	41236579	0.011832220829974816	7.555113880706054	0.2288132063495759	0.819088512699675	0.9944710664841588	0.22871747370506626	FALSE
ENSG00000171421	64979	MRPL36	MRPL36	protein_coding	mitochondrial ribosomal protein L36 [Source:HGNC Symbol;Acc:HGNC:14490]	5	-1	1798385	1801366	-0.01628763313519599	2.334313818471201	-0.22876749731437374	0.8191151592132361	0.9944710664841588	-0.22868319235101547	FALSE
ENSG00000140830	54957	TXNL4B	TXNL4B	protein_coding	thioredoxin like 4B [Source:HGNC Symbol;Acc:HGNC:26041]	16	-1	72044289	72094431	-0.008257409670711091	4.2932610593667855	-0.2285922657074439	0.8192515957818804	0.9944710664841588	-0.22850766776976064	FALSE
ENSG00000122966	11113	CIT	CIT	protein_coding	citron rho-interacting serine/threonine kinase [Source:HGNC Symbol;Acc:HGNC:1985]	12	-1	119685791	119877320	-0.028559466849185422	0.770709081304604	-0.22857560199048021	0.8192655247199159	0.9944710664841588	-0.22848974869577002	FALSE
ENSG00000204421	80740	LY6G6C	LY6G6C	protein_coding	lymphocyte antigen 6 family member G6C [Source:HGNC Symbol;Acc:HGNC:13936]	6	-1	31718648	31721746	-0.035421286686035725	-0.7542558383387548	-0.22846820218834782	0.819348752973592	0.9944710664841588	-0.22838268009231927	FALSE
ENSG00000130813	55337	SHFL	SHFL	protein_coding	shiftless antiviral inhibitor of ribosomal frameshifting [Source:HGNC Symbol;Acc:HGNC:25649]	19	1	10086122	10093252	0.014342507230428403	5.570224810779415	0.2284200716101118	0.8193868150760786	0.9944710664841588	0.2283337161484534	FALSE
ENSG00000064999	23294	ANKS1A	ANKS1A	protein_coding	ankyrin repeat and sterile alpha motif domain containing 1A [Source:HGNC Symbol;Acc:HGNC:20961]	6	1	34889255	35091406	-0.012582638802780544	6.4859005226608994	-0.2282374716915545	0.819533303521641	0.9944710664841588	-0.22814527522709713	FALSE
ENSG00000267469	NA	AC005944.1	AC005944.1	lncRNA	novel transcript, antisense to AES	19	1	3052910	3053724	0.029430799669594165	1.6917285034901897	0.22819049452215615	0.8195662026747688	0.9944710664841588	0.2281029552783978	FALSE
ENSG00000112992	23530	NNT	NNT	protein_coding	nicotinamide nucleotide transhydrogenase [Source:HGNC Symbol;Acc:HGNC:7863]	5	1	43602692	43707405	-0.011991085482967456	5.432348461585509	-0.22812266606263037	0.8196176034553759	0.9944710664841588	-0.2280368365096845	FALSE
ENSG00000163714	23350	U2SURP	U2SURP	protein_coding	U2 snRNP associated SURP domain containing [Source:HGNC Symbol;Acc:HGNC:30855]	3	1	142964497	143060725	-0.009659188652828554	6.499968815888399	-0.2280845300199931	0.8196541758505675	0.9944710664841588	-0.22798979266113512	FALSE
ENSG00000149716	220064	LTO1	LTO1	protein_coding	LTO1 maturation factor of ABCE1 [Source:HGNC Symbol;Acc:HGNC:17589]	11	-1	69653076	69675416	0.007763148315405477	4.111531471103664	0.22802002417045827	0.8196969251479425	0.9944710664841588	0.22793480397172128	FALSE
ENSG00000156313	6103	RPGR	RPGR	protein_coding	retinitis pigmentosa GTPase regulator [Source:HGNC Symbol;Acc:HGNC:10295]	X	-1	38269170	38327544	0.015124270253214611	6.073785359882259	0.22793220458236385	0.8197771326843714	0.9944710664841588	0.22783163437391488	FALSE
ENSG00000175073	80124	VCPIP1	VCPIP1	protein_coding	valosin containing protein interacting protein 1 [Source:HGNC Symbol;Acc:HGNC:30897]	8	-1	66628487	66667231	0.01536553099720539	6.827237525405091	0.22788167027447423	0.8198141383286623	0.9944710664841588	0.22778403545700532	FALSE
ENSG00000159692	1487	CTBP1	CTBP1	protein_coding	C-terminal binding protein 1 [Source:HGNC Symbol;Acc:HGNC:2494]	4	-1	1211448	1249953	-0.0062394620484491625	6.972998286276092	-0.2278267954018482	0.8198563746574856	0.9944710664841588	-0.22772970914523896	FALSE
ENSG00000109519	80273	GRPEL1	GRPEL1	protein_coding	GrpE like 1, mitochondrial [Source:HGNC Symbol;Acc:HGNC:19696]	4	-1	7058895	7068064	-0.01156172175128134	3.559504058274431	-0.22774172486954017	0.819911973045826	0.9944710664841588	-0.22765819696164288	FALSE
ENSG00000269720	110806280	CCDC194	CCDC194	protein_coding	coiled-coil domain containing 194 [Source:HGNC Symbol;Acc:HGNC:53438]	19	-1	17390509	17394158	-0.03820595450996385	-0.06103179915933626	-0.2277249880105872	0.8199225801936167	0.9944710664841588	-0.2276445538872722	FALSE
ENSG00000264577	NA	AC010761.1	AC010761.1	lncRNA	novel transcript, antisense to RPL23A	17	-1	28721487	28722877	-0.0313718760569226	1.3131548681445675	-0.22770379633093732	0.8199450347461956	0.9944710664841588	-0.22761567264095797	FALSE
ENSG00000183735	29110	TBK1	TBK1	protein_coding	TANK binding kinase 1 [Source:HGNC Symbol;Acc:HGNC:11584]	12	1	64452092	64502114	0.00995206238731594	6.093323976605372	0.22764329457164623	0.8199927554725089	0.9944710664841588	0.22755429444652242	FALSE
ENSG00000077097	7155	TOP2B	TOP2B	protein_coding	DNA topoisomerase II beta [Source:HGNC Symbol;Acc:HGNC:11990]	3	-1	25597905	25664907	0.012232044617549676	6.986039473061746	0.2275434069219205	0.8200724556308354	0.9944710664841588	0.22745178635449428	FALSE
ENSG00000101811	1478	CSTF2	CSTF2	protein_coding	cleavage stimulation factor subunit 2 [Source:HGNC Symbol;Acc:HGNC:2484]	X	1	100820359	100840932	0.01353844980809904	2.404212393993116	0.22714715477276612	0.8203717933147902	0.9944710664841588	0.2270668080169916	FALSE
ENSG00000180815	389840	MAP3K15	MAP3K15	protein_coding	mitogen-activated protein kinase kinase kinase 15 [Source:HGNC Symbol;Acc:HGNC:31689]	X	-1	19360056	19515261	-0.04200872314603643	0.8182651160942209	-0.22709924264089962	0.8204266410179506	0.9944710664841588	-0.2269962720095105	FALSE
ENSG00000100290	638	BIK	BIK	protein_coding	BCL2 interacting killer [Source:HGNC Symbol;Acc:HGNC:1051]	22	1	43110750	43129712	-0.02302182272575326	0.9993170368028612	-0.22679299284077084	0.8206597485808205	0.9944710664841588	-0.22669650036857436	FALSE
ENSG00000068912	27248	ERLEC1	ERLEC1	protein_coding	endoplasmic reticulum lectin 1 [Source:HGNC Symbol;Acc:HGNC:25222]	2	1	53787044	53818819	-0.011126080276756767	4.4075587501459434	-0.22666695864686598	0.8207517087194339	0.9944710664841588	-0.22657824708323318	FALSE
ENSG00000100823	328	APEX1	APEX1	protein_coding	apurinic/apyrimidinic endodeoxyribonuclease 1 [Source:HGNC Symbol;Acc:HGNC:587]	14	1	20455191	20457772	-0.012619204929881889	5.211452365173052	-0.22652974786989996	0.8208552861949868	0.9944710664841588	-0.22644505863804187	FALSE
ENSG00000164751	5828	PEX2	PEX2	protein_coding	peroxisomal biogenesis factor 2 [Source:HGNC Symbol;Acc:HGNC:9717]	8	-1	76980258	77001044	-0.008869718703926388	4.379229022034086	-0.22652055709030944	0.8208649331683886	0.9944710664841588	-0.22643265396996576	FALSE
ENSG00000226360	NA	RPL10AP6	RPL10AP6	processed_pseudogene	ribosomal protein L10a pseudogene 6 [Source:HGNC Symbol;Acc:HGNC:36504]	3	-1	61742455	61743106	-0.02796256056126012	2.0528388837099985	-0.22649537897223765	0.8208802537407696	0.9944710664841588	-0.2264129539131256	FALSE
ENSG00000185122	3297	HSF1	HSF1	protein_coding	heat shock transcription factor 1 [Source:HGNC Symbol;Acc:HGNC:5224]	8	1	144291591	144314720	0.0076416454490821906	5.175524821184209	0.22630208076195205	0.8210416986686881	0.9944710664841588	0.22620536425099388	FALSE
ENSG00000129317	83448	PUS7L	PUS7L	protein_coding	pseudouridine synthase 7 like [Source:HGNC Symbol;Acc:HGNC:25276]	12	-1	43718993	43758817	-0.016609063707987648	4.1530249921350535	-0.226258714064154	0.8210724087010015	0.9944710664841588	-0.22616587767732801	FALSE
ENSG00000124786	51000	SLC35B3	SLC35B3	protein_coding	solute carrier family 35 member B3 [Source:HGNC Symbol;Acc:HGNC:21601]	6	-1	8411463	8435611	0.011921548973560903	4.471492125461977	0.22607570978365918	0.8212140336637108	0.9944710664841588	0.22598378264172875	FALSE
ENSG00000169062	65110	UPF3A	UPF3A	protein_coding	UPF3A regulator of nonsense mediated mRNA decay [Source:HGNC Symbol;Acc:HGNC:20332]	13	1	114281601	114305817	-0.009032307113248983	5.439769902953341	-0.2259391973481916	0.8213298053477587	0.9944710664841588	-0.22583493416062003	FALSE
ENSG00000182150	375748	ERCC6L2	ERCC6L2	protein_coding	ERCC excision repair 6 like 2 [Source:HGNC Symbol;Acc:HGNC:26922]	9	1	95871264	96121154	0.009920229330342423	5.010113924628837	0.22589133319732885	0.8213611024168658	0.9944710664841588	0.22579469615459552	FALSE
ENSG00000267100	147727	ILF3-DT	ILF3-DT	lncRNA	ILF3 divergent transcript [Source:HGNC Symbol;Acc:HGNC:27115]	19	-1	10651862	10653844	-0.016099979460994174	2.846016555874157	-0.22570006902185613	0.8215004813454563	0.9944710664841588	-0.22561550393556282	FALSE
ENSG00000259917	NA	HNRNPLP2	HNRNPLP2	unprocessed_pseudogene	heterogeneous nuclear ribonucleoprotein L pseudogene 2 [Source:HGNC Symbol;Acc:HGNC:48747]	15	-1	34489002	34490571	0.029641947086438414	-0.44187205862910134	0.22566534618702155	0.8215234783117813	0.9944710664841588	0.2255859386317973	FALSE
ENSG00000066136	4802	NFYC	NFYC	protein_coding	nuclear transcription factor Y subunit gamma [Source:HGNC Symbol;Acc:HGNC:7806]	1	1	40691648	40771603	0.009451256432742916	7.249532786597154	0.22564807889422062	0.8215474299847992	0.9944710664841588	0.22555514614997504	FALSE
ENSG00000143157	57645	POGK	POGK	protein_coding	pogo transposable element derived with KRAB domain [Source:HGNC Symbol;Acc:HGNC:18800]	1	1	166839447	166856344	0.010985190774037257	5.347290509158431	0.22562601572375282	0.8215572582647194	0.9944710664841588	0.22554251088861746	FALSE
ENSG00000225131	NA	PSME2P2	PSME2P2	processed_pseudogene	proteasome activator subunit 2 pseudogene 2 [Source:HGNC Symbol;Acc:HGNC:30160]	13	1	48771128	48771827	0.03601946570402459	-0.4650681011077329	0.22546259868954688	0.8216829860327797	0.9944710664841588	0.225380878129941	FALSE
ENSG00000272398	100133941	CD24	CD24	protein_coding	CD24 molecule [Source:HGNC Symbol;Acc:HGNC:1645]	6	-1	106969831	106975627	0.033865268923866765	4.610419389712781	0.22542599071400582	0.8217304302257991	0.9944710664841588	0.22531988648499368	FALSE
ENSG00000160284	84221	SPATC1L	SPATC1L	protein_coding	spermatogenesis and centriole associated 1 like [Source:HGNC Symbol;Acc:HGNC:1298]	21	-1	46161148	46184476	0.0332071079679741	1.1229560883380678	0.22485805341882453	0.8221863108457121	0.9944710664841588	0.22473387411915913	FALSE
ENSG00000015676	23386	NUDCD3	NUDCD3	protein_coding	NudC domain containing 3 [Source:HGNC Symbol;Acc:HGNC:22208]	7	-1	44379119	44490658	-0.008477118947294748	5.408484503135678	-0.22464868887864206	0.8223202626936934	0.9944710664841588	-0.22456170021100788	FALSE
ENSG00000183648	4707	NDUFB1	NDUFB1	protein_coding	NADH:ubiquinone oxidoreductase subunit B1 [Source:HGNC Symbol;Acc:HGNC:7695]	14	-1	92116122	92121917	-0.011127160883988907	5.052692199414329	-0.22456326967964788	0.8223876906291363	0.9944710664841588	-0.22447503478680625	FALSE
ENSG00000113643	5917	RARS	RARS	protein_coding	arginyl-tRNA synthetase [Source:HGNC Symbol;Acc:HGNC:9870]	5	1	168486451	168519301	0.00666827336774567	5.31072202050699	0.22453974653697378	0.8224019502445299	0.9944710664841588	0.2244567070559558	FALSE
ENSG00000131152	NA	AC010531.1	AC010531.1	protein_coding	novel protein	16	-1	87302876	87334273	-0.030200533853621203	-0.35435932810741083	-0.2245075136586635	0.8224220032507743	0.9944710664841588	-0.2244309332694951	FALSE
ENSG00000100058	NA	CRYBB2P1	CRYBB2P1	transcribed_unprocessed_pseudogene	crystallin beta B2 pseudogene 1 [Source:HGNC Symbol;Acc:HGNC:2399]	22	1	25448105	25520854	-0.018216469843690852	4.255441436325813	-0.22457132026456283	0.8224356868757909	0.9944710664841588	-0.22441334602552707	FALSE
ENSG00000153832	130888	FBXO36	FBXO36	protein_coding	F-box protein 36 [Source:HGNC Symbol;Acc:HGNC:27020]	2	1	229922302	230013119	-0.019695570246779814	1.001751360019644	-0.2244820391719335	0.8224423992225047	0.9944710664841588	-0.22440471882828472	FALSE
ENSG00000137266	63027	SLC22A23	SLC22A23	protein_coding	solute carrier family 22 member 23 [Source:HGNC Symbol;Acc:HGNC:21106]	6	-1	3268962	3457022	0.01737102405149571	3.2838002996023112	0.22444983786604453	0.8224873723576335	0.9944710664841588	0.22434691650784383	FALSE
ENSG00000134758	51444	RNF138	RNF138	protein_coding	ring finger protein 138 [Source:HGNC Symbol;Acc:HGNC:17765]	18	1	32091874	32131561	-0.012604407906832371	5.333191914066447	-0.22433685347244925	0.8225664779755372	0.9944710664841588	-0.22424524677829163	FALSE
ENSG00000285696	NA	AP002433.2	AP002433.2	lncRNA	novel transcript, antisense to ACAT1	11	-1	108142458	108150381	0.025284976215206312	1.2790641512384515	0.2243303065707077	0.8225705264624837	0.9944710664841588	0.22424004356199756	FALSE
ENSG00000033030	55596	ZCCHC8	ZCCHC8	protein_coding	zinc finger CCHC-type containing 8 [Source:HGNC Symbol;Acc:HGNC:25265]	12	-1	122471599	122501073	-0.007734974656345095	4.935167563459429	-0.22423734547447782	0.8226392588120295	0.9944710664841588	-0.22415170796017364	FALSE
ENSG00000139714	283385	MORN3	MORN3	protein_coding	MORN repeat containing 3 [Source:HGNC Symbol;Acc:HGNC:29807]	12	-1	121648742	121672631	-0.021928996673856727	2.9346547438423456	-0.22422310504567664	0.8226548256084097	0.9944710664841588	-0.22413170157836043	FALSE
ENSG00000011405	5286	PIK3C2A	PIK3C2A	protein_coding	phosphatidylinositol-4-phosphate 3-kinase catalytic subunit type 2 alpha [Source:HGNC Symbol;Acc:HGNC:8971]	11	-1	17077730	17207983	0.01048826058239083	5.636047989208448	0.22421871781079422	0.8226570385052346	0.9944710664841588	0.22412885757986914	FALSE
ENSG00000233621	NA	LINC01137	LINC01137	lncRNA	long intergenic non-protein coding RNA 1137 [Source:HGNC Symbol;Acc:HGNC:49453]	1	-1	37350934	37474411	-0.01432195423086391	1.9906540721323878	-0.2240895138757642	0.8227550320881277	0.9944710664841588	-0.22400291877538941	FALSE
ENSG00000104763	427	ASAH1	ASAH1	protein_coding	N-acylsphingosine amidohydrolase 1 [Source:HGNC Symbol;Acc:HGNC:735]	8	-1	18055992	18084998	-0.013485567050116387	8.542380870798908	-0.22406681771507203	0.8227910116114682	0.9944710664841588	-0.22395667971940933	FALSE
ENSG00000164073	256471	MFSD8	MFSD8	protein_coding	major facilitator superfamily domain containing 8 [Source:HGNC Symbol;Acc:HGNC:28486]	4	-1	127917732	127966034	-0.013650536035860306	4.7732505341529725	-0.22401938012174424	0.8228120166452013	0.9944710664841588	-0.22392968533828747	FALSE
ENSG00000153093	55289	ACOXL	ACOXL	protein_coding	acyl-CoA oxidase like [Source:HGNC Symbol;Acc:HGNC:25621]	2	1	110732573	111118222	0.023034321309046035	2.620784541328204	0.22401804922438562	0.8228301873116531	0.9944710664841588	0.2239063336437992	FALSE
ENSG00000233971	NA	RPS20P10	RPS20P10	processed_pseudogene	ribosomal protein S20 pseudogene 10 [Source:HGNC Symbol;Acc:HGNC:36800]	2	-1	71984182	71984434	0.03807593280681774	0.49676670369320064	0.2238448114788445	0.8229481968752443	0.9944710664841588	0.22375467881583153	FALSE
ENSG00000180530	8204	NRIP1	NRIP1	protein_coding	nuclear receptor interacting protein 1 [Source:HGNC Symbol;Acc:HGNC:8001]	21	-1	14961235	15065936	0.01701094306415074	2.950510969640827	0.2237491917673987	0.8230179467515444	0.9944710664841588	0.22366504523360728	FALSE
ENSG00000205339	10527	IPO7	IPO7	protein_coding	importin 7 [Source:HGNC Symbol;Acc:HGNC:9852]	11	1	9384652	9448127	0.014115391720957327	5.734746790280847	0.22362556750708612	0.823117314528766	0.9944710664841588	0.2235373536325774	FALSE
ENSG00000279765	NA	AC013394.1	AC013394.1	protein_coding	novel protein	15	1	92883413	92949230	0.029934924397548968	-0.4198806086097213	0.22361082957979173	0.8231214240885238	0.9944710664841588	0.22353207276105824	FALSE
ENSG00000084623	8668	EIF3I	EIF3I	protein_coding	eukaryotic translation initiation factor 3 subunit I [Source:HGNC Symbol;Acc:HGNC:3272]	1	1	32221928	32231604	-0.01159542263294977	5.68770799395618	-0.22350631039307295	0.8232097141869976	0.9944710664841588	-0.22341861961579915	FALSE
ENSG00000211787	NA	TRAV8-3	TRAV8-3	TR_V_gene	T cell receptor alpha variable 8-3 [Source:HGNC Symbol;Acc:HGNC:12148]	14	1	21852558	21853006	-0.03281645879055062	-0.16578748299753435	-0.22344037976759518	0.8232535815406699	0.9944710664841588	-0.22336225095258166	FALSE
ENSG00000134597	51634	RBMX2	RBMX2	protein_coding	RNA binding motif protein X-linked 2 [Source:HGNC Symbol;Acc:HGNC:24282]	X	1	130401987	130413656	0.011588700402275887	4.189506941416785	0.22341933935755331	0.8232739503519644	0.9944710664841588	0.22333607768286584	FALSE
ENSG00000120727	51247	PAIP2	PAIP2	protein_coding	poly(A) binding protein interacting protein 2 [Source:HGNC Symbol;Acc:HGNC:17970]	5	1	139341587	139369720	0.0072050353277495205	7.053034197040006	0.22328660531270658	0.8233785166948718	0.9944710664841588	0.22320171569176311	FALSE
ENSG00000092108	23256	SCFD1	SCFD1	protein_coding	sec1 family domain containing 1 [Source:HGNC Symbol;Acc:HGNC:20726]	14	1	30622311	30735850	-0.007549329615565981	5.9870502763837985	-0.22321270867254359	0.8234435260632866	0.9944710664841588	-0.22311818426549612	FALSE
ENSG00000068323	7030	TFE3	TFE3	protein_coding	transcription factor binding to IGHM enhancer 3 [Source:HGNC Symbol;Acc:HGNC:11752]	X	-1	49028726	49043410	0.009450063932828101	7.2193426364271795	0.22318388064258476	0.8234680423551758	0.9944710664841588	0.22308668335114934	FALSE
ENSG00000157350	6483	ST3GAL2	ST3GAL2	protein_coding	ST3 beta-galactoside alpha-2,3-sialyltransferase 2 [Source:HGNC Symbol;Acc:HGNC:10863]	16	-1	70375977	70439237	0.011444205916058436	7.342321134284421	0.22316243499144556	0.8234824366939069	0.9944710664841588	0.22306818820903046	FALSE
ENSG00000156802	29028	ATAD2	ATAD2	protein_coding	ATPase family AAA domain containing 2 [Source:HGNC Symbol;Acc:HGNC:30123]	8	-1	123319850	123416350	-0.013272565039408768	4.03349270972291	-0.22310709639182627	0.823516095379642	0.9944710664841588	-0.22302494079759477	FALSE
ENSG00000224613	101928436	AC095032.1	AC095032.1	lncRNA	uncharacterized LOC101928436 [Source:NCBI gene;Acc:101928436]	1	-1	103415980	103525511	-0.025855887261364993	0.14987231748026766	-0.2229629634928738	0.8236251369202672	0.9944710664841588	-0.22288483823966238	FALSE
ENSG00000135679	4193	MDM2	MDM2	protein_coding	MDM2 proto-oncogene [Source:HGNC Symbol;Acc:HGNC:6973]	12	1	68808177	68850686	0.016576700811731016	6.680267321403019	0.22295883733394814	0.8236473103249025	0.9944710664841588	0.2228563491673885	FALSE
ENSG00000182359	143879	KBTBD3	KBTBD3	protein_coding	kelch repeat and BTB domain containing 3 [Source:HGNC Symbol;Acc:HGNC:22934]	11	-1	106051098	106077459	0.012849133348021624	2.5289780900844865	0.22285817387842272	0.8237054771932231	0.9944710664841588	0.222781615445431	FALSE
ENSG00000224934	NA	AL391684.1	AL391684.1	lncRNA	novel transcript	10	1	99430919	99463259	-0.02332511684240468	1.059177406428902	-0.22284663381824418	0.8237153686508665	0.9944710664841588	-0.22276890686637657	FALSE
ENSG00000155008	139322	APOOL	APOOL	protein_coding	apolipoprotein O like [Source:HGNC Symbol;Acc:HGNC:24009]	X	1	85003877	85093316	0.017743513898260233	3.2726254887840716	0.2228096231755096	0.8237492184165501	0.9944710664841588	0.22272541684235694	FALSE
ENSG00000121644	51029	DESI2	DESI2	protein_coding	desumoylating isopeptidase 2 [Source:HGNC Symbol;Acc:HGNC:24264]	1	1	244653103	244709033	0.008266047236267227	5.014482357944298	0.22279343574256916	0.8237624165601356	0.9944710664841588	0.2227084600420361	FALSE
ENSG00000017797	10928	RALBP1	RALBP1	protein_coding	ralA binding protein 1 [Source:HGNC Symbol;Acc:HGNC:9841]	18	1	9475009	9538114	-0.01342469339987673	7.335329833800905	-0.222821389945232	0.8237632717025718	0.9944710664841588	-0.2227073613685532	FALSE
ENSG00000080298	5991	RFX3	RFX3	protein_coding	regulatory factor X3 [Source:HGNC Symbol;Acc:HGNC:9984]	9	-1	3218297	3526004	-0.010103333260949476	6.295984066293027	-0.22273665097860448	0.8238132374318695	0.9944710664841588	-0.22264316665616232	FALSE
ENSG00000154710	27342	RABGEF1	RABGEF1	protein_coding	RAB guanine nucleotide exchange factor 1 [Source:HGNC Symbol;Acc:HGNC:17676]	7	1	66682164	66811464	-0.027965673579867234	-0.31166258555221055	-0.22271596819767034	0.8238209304612472	0.9944710664841588	-0.222633282927007	FALSE
ENSG00000070404	10272	FSTL3	FSTL3	protein_coding	follistatin like 3 [Source:HGNC Symbol;Acc:HGNC:3973]	19	1	676392	683392	-0.023334086713916458	1.3985332027157829	-0.22272507769607813	0.823828735692627	0.9944710664841588	-0.22262325506695627	FALSE
ENSG00000231969	NA	AC007364.1	AC007364.1	lncRNA	novel protein (LOC642340)	2	1	149587196	150047447	-0.025866880078910248	-0.04924909401999066	-0.22247335768749762	0.824006276076655	0.9944710664841588	-0.22239516407712162	FALSE
ENSG00000236810	NA	ELOA-AS1	ELOA-AS1	lncRNA	ELOA antisense RNA 1 [Source:HGNC Symbol;Acc:HGNC:50582]	1	-1	23706901	23778296	0.011386169261921264	2.970656345383251	0.22241481919154305	0.8240535838366839	0.9944710664841588	0.22233438845591894	FALSE
ENSG00000102547	81617	CAB39L	CAB39L	protein_coding	calcium binding protein 39 like [Source:HGNC Symbol;Acc:HGNC:20290]	13	-1	49308650	49444064	-0.009844921601360301	3.7693741168740154	-0.22238748382399387	0.8240804036602818	0.9944710664841588	-0.22229993376640836	FALSE
ENSG00000189403	3146	HMGB1	HMGB1	protein_coding	high mobility group box 1 [Source:HGNC Symbol;Acc:HGNC:4983]	13	-1	30456704	30617597	-0.006812075390961958	7.543235467887302	-0.2223270164262249	0.8241319050416238	0.9944710664841588	-0.22223377209859005	FALSE
ENSG00000213876	NA	RPL7AP64	RPL7AP64	processed_pseudogene	ribosomal protein L7a pseudogene 64 [Source:HGNC Symbol;Acc:HGNC:35821]	17	1	7140930	7141592	0.01840327745296011	2.284088081094768	0.22210946830443504	0.8242984966977348	0.9944710664841588	0.22201976543554305	FALSE
ENSG00000247624	NA	CPEB2-DT	CPEB2-DT	lncRNA	CPEB2 divergent transcript [Source:HGNC Symbol;Acc:HGNC:49082]	4	-1	14909961	15002045	0.0191081466937133	1.7826298404659653	0.22211088468747064	0.8243028832478354	0.9944710664841588	0.2220141305311578	FALSE
ENSG00000198146	54989	ZNF770	ZNF770	protein_coding	zinc finger protein 770 [Source:HGNC Symbol;Acc:HGNC:26061]	15	-1	34978341	34988287	-0.014360679203806903	5.822936302316461	-0.2219974103078443	0.824385792770698	0.9944710664841588	-0.22190762737753278	FALSE
ENSG00000213149	NA	CNN2P9	CNN2P9	processed_pseudogene	calponin 2 pseudogene 9 [Source:HGNC Symbol;Acc:HGNC:39534]	6	1	110858239	110859147	-0.024413338311628174	0.25384936683195036	-0.22187705860041101	0.8244726979877162	0.9944710664841588	-0.22179599417367388	FALSE
ENSG00000146247	55023	PHIP	PHIP	protein_coding	pleckstrin homology domain interacting protein [Source:HGNC Symbol;Acc:HGNC:15673]	6	-1	78934419	79078254	-0.006482096635814116	8.014495251309514	-0.22188076579425103	0.8244851277392351	0.9944710664841588	-0.2217800278899996	FALSE
ENSG00000196826	NA	AC008758.1	AC008758.1	protein_coding	novel zinc finger protein	19	-1	12461559	12551474	-0.018899182561504357	2.3931025267444066	-0.2218216459659332	0.8245206367461286	0.9944710664841588	-0.22173441611690511	FALSE
ENSG00000177105	391	RHOG	RHOG	protein_coding	ras homolog family member G [Source:HGNC Symbol;Acc:HGNC:672]	11	-1	3826978	3840959	0.013943065160136214	7.583833280884317	0.22161230677022972	0.8246873625350604	0.9944710664841588	0.22152026087671328	FALSE
ENSG00000213080	NA	AL354714.2	AL354714.2	processed_pseudogene	spermine synthase (SMS) pseudogene	1	1	160894980	160896076	0.032157509775018966	-0.6014616834461435	0.22158542650903698	0.824698256302116	0.9944710664841588	0.22150626845031354	FALSE
ENSG00000100385	3560	IL2RB	IL2RB	protein_coding	interleukin 2 receptor subunit beta [Source:HGNC Symbol;Acc:HGNC:6009]	22	-1	37125843	37175054	-0.02681745097225896	5.670830236786198	-0.22154889525021765	0.8247441370140274	0.9944710664841588	-0.22144733775198655	FALSE
ENSG00000116698	9887	SMG7	SMG7	protein_coding	SMG7 nonsense mediated mRNA decay factor [Source:HGNC Symbol;Acc:HGNC:16792]	1	1	183472216	183598246	-0.009829040711811565	7.15180600954319	-0.22138529172393376	0.8248633078511556	0.9944710664841588	-0.22129427439399454	FALSE
ENSG00000125835	6628	SNRPB	SNRPB	protein_coding	small nuclear ribonucleoprotein polypeptides B and B1 [Source:HGNC Symbol;Acc:HGNC:11153]	20	-1	2461634	2470853	-0.011464187275627147	4.555026414525721	-0.22116174721728746	0.8250385872664183	0.9944710664841588	-0.22106915443993105	FALSE
ENSG00000286136	NA	AC107071.1	AC107071.1	lncRNA	novel transcript	4	1	108669949	108678874	-0.030270644493242904	-0.43133436221117916	-0.22108819550393197	0.8250835961403116	0.9944710664841588	-0.22101134914280893	FALSE
ENSG00000006638	6915	TBXA2R	TBXA2R	protein_coding	thromboxane A2 receptor [Source:HGNC Symbol;Acc:HGNC:11608]	19	-1	3594506	3606840	-0.02178892506893826	2.105843999685357	-0.2210019945200237	0.8251673710327776	0.9944710664841588	-0.22090375826952047	FALSE
ENSG00000257252	NA	AC124947.1	AC124947.1	lncRNA	novel transcript, antisense to NUDT4	12	-1	93316722	93377753	-0.03583008585609415	-0.4497566005556888	-0.2209455484430663	0.8252058362300841	0.9944710664841588	-0.22085435883395127	FALSE
ENSG00000131263	51132	RLIM	RLIM	protein_coding	ring finger protein, LIM domain interacting [Source:HGNC Symbol;Acc:HGNC:13429]	X	-1	74582976	74614624	-0.015420018034825844	5.877908389748701	-0.2209197876926965	0.8252252365137381	0.9944710664841588	-0.2208294439689669	FALSE
ENSG00000099381	9739	SETD1A	SETD1A	protein_coding	SET domain containing 1A, histone lysine methyltransferase [Source:HGNC Symbol;Acc:HGNC:29010]	16	1	30957754	30984664	0.011389442720126652	4.1923657847612485	0.2207375732045309	0.8253581957654424	0.9944710664841588	0.22065869439063257	FALSE
ENSG00000168038	54986	ULK4	ULK4	protein_coding	unc-51 like kinase 4 [Source:HGNC Symbol;Acc:HGNC:15784]	3	-1	41246599	41962130	-0.013258718521239388	5.095416946235667	-0.2207539273455899	0.8253583515090803	0.9944710664841588	-0.2206584943845522	FALSE
ENSG00000227252	NA	AC012063.1	AC012063.1	lncRNA	novel transcript, antisense to COPS8	2	-1	236910797	237085838	-0.030025840592402986	-0.41780917906453285	-0.22071283264815889	0.8253752178556478	0.9944710664841588	-0.22063683466361217	FALSE
ENSG00000070770	1459	CSNK2A2	CSNK2A2	protein_coding	casein kinase 2 alpha 2 [Source:HGNC Symbol;Acc:HGNC:2459]	16	-1	58157907	58198106	-0.010971196778883474	5.1185850443754415	-0.2206184403068508	0.8254566652576419	0.9944710664841588	-0.22053224156611934	FALSE
ENSG00000176473	79446	WDR25	WDR25	protein_coding	WD repeat domain 25 [Source:HGNC Symbol;Acc:HGNC:21064]	14	1	100376418	100530303	0.01211921905435398	3.5789807584494246	0.2205749876176617	0.8254957780027137	0.9944710664841588	0.22048201463173608	FALSE
ENSG00000140400	4123	MAN2C1	MAN2C1	protein_coding	mannosidase alpha class 2C member 1 [Source:HGNC Symbol;Acc:HGNC:6827]	15	-1	75355207	75368612	-0.010511772573733147	5.173079576003453	-0.2205286457727092	0.8255432664655118	0.9944710664841588	-0.22042103270220972	FALSE
ENSG00000184497	348013	TMEM255B	TMEM255B	protein_coding	transmembrane protein 255B [Source:HGNC Symbol;Acc:HGNC:28297]	13	1	113759226	113816995	0.024763501732601223	0.3474840652697291	0.2204487465309165	0.8255888180528645	0.9944710664841588	0.22036253876601541	FALSE
ENSG00000109919	23788	MTCH2	MTCH2	protein_coding	mitochondrial carrier 2 [Source:HGNC Symbol;Acc:HGNC:17587]	11	-1	47617315	47642607	-0.007473414214820728	4.897837823277145	-0.22037397331852832	0.8256444829541674	0.9944710664841588	-0.2202910590932614	FALSE
ENSG00000006744	60528	ELAC2	ELAC2	protein_coding	elaC ribonuclease Z 2 [Source:HGNC Symbol;Acc:HGNC:14198]	17	-1	12991612	13018065	0.009594133682314876	4.813347223053017	0.22036731963620484	0.8256521470324383	0.9944710664841588	0.22028121768715886	FALSE
ENSG00000117448	10327	AKR1A1	AKR1A1	protein_coding	aldo-keto reductase family 1 member A1 [Source:HGNC Symbol;Acc:HGNC:380]	1	1	45550543	45570049	-0.012455029353475311	4.151735141256455	-0.2203172885522364	0.8256907156654396	0.9944710664841588	-0.22023169221455413	FALSE
ENSG00000113597	80006	TRAPPC13	TRAPPC13	protein_coding	trafficking protein particle complex 13 [Source:HGNC Symbol;Acc:HGNC:25828]	5	1	65625004	65666233	-0.008141444596728498	4.147405211197841	-0.22016486672213093	0.8258043800291752	0.9944710664841588	-0.22008574044644724	FALSE
ENSG00000256357	NA	AL132708.1	AL132708.1	lncRNA	novel transcript, antisense to SERPINA9	14	1	94430633	94464730	0.02465545300381633	1.8085082420190017	0.2200794231642716	0.8258896136141811	0.9944710664841588	0.21997629855635947	FALSE
ENSG00000198838	6263	RYR3	RYR3	protein_coding	ryanodine receptor 3 [Source:HGNC Symbol;Acc:HGNC:10485]	15	1	33310945	33866121	0.034030951496863956	0.2883651436142365	0.22006081694433713	0.8258916695810217	0.9944710664841588	0.21997365868003946	FALSE
ENSG00000166024	27291	R3HCC1L	R3HCC1L	protein_coding	R3H domain and coiled-coil containing 1 like [Source:HGNC Symbol;Acc:HGNC:23512]	10	1	98134624	98244897	0.0072159074999813555	5.461878026537451	0.21998447444276809	0.8259467621233505	0.9944710664841588	0.21990292002736245	FALSE
ENSG00000119408	10783	NEK6	NEK6	protein_coding	NIMA related kinase 6 [Source:HGNC Symbol;Acc:HGNC:7749]	9	1	124257606	124353307	0.016693607392410215	5.740772145933396	0.21989048961649518	0.8260279877314679	0.9944710664841588	0.21979862860663296	FALSE
ENSG00000141012	2588	GALNS	GALNS	protein_coding	galactosamine (N-acetyl)-6-sulfatase [Source:HGNC Symbol;Acc:HGNC:4122]	16	-1	88813734	88856970	0.010421077480105012	5.958330156746451	0.21985052966807198	0.826057229589445	0.9944710664841588	0.219761083459949	FALSE
ENSG00000178685	84875	PARP10	PARP10	protein_coding	poly(ADP-ribose) polymerase family member 10 [Source:HGNC Symbol;Acc:HGNC:25895]	8	-1	143977153	144012772	-0.01642322887630776	5.519687233739786	-0.21983598513787148	0.8260675473375789	0.9944710664841588	-0.2197478360388944	FALSE
ENSG00000265987	NA	AC011933.4	AC011933.4	lncRNA	novel transcript, antisense to GRB2	17	1	75344405	75373662	-0.035470001180048005	-0.3199113968703426	-0.21973759544555155	0.8261446370364042	0.9944710664841588	-0.21964885832638895	FALSE
ENSG00000165244	195828	ZNF367	ZNF367	protein_coding	zinc finger protein 367 [Source:HGNC Symbol;Acc:HGNC:18320]	9	-1	96385941	96418370	-0.015533219591118641	3.106932249685698	-0.21970230750727412	0.8261714938438331	0.9944710664841588	-0.21961437659355526	FALSE
ENSG00000113328	900	CCNG1	CCNG1	protein_coding	cyclin G1 [Source:HGNC Symbol;Acc:HGNC:1592]	5	1	163437569	163446151	-0.016955877733590086	5.71483328230303	-0.21968867812975354	0.8261858449578192	0.9944710664841588	-0.2195959511569242	FALSE
ENSG00000049449	5954	RCN1	RCN1	protein_coding	reticulocalbin 1 [Source:HGNC Symbol;Acc:HGNC:9934]	11	1	32090904	32105755	-0.019706894504490147	1.4837182606609098	-0.21946039413620125	0.8263533686007447	0.9944710664841588	-0.2193808725813711	FALSE
ENSG00000054282	10806	SDCCAG8	SDCCAG8	protein_coding	serologically defined colon cancer antigen 8 [Source:HGNC Symbol;Acc:HGNC:10671]	1	1	243256034	243500091	-0.009336476515844794	5.9688380681903075	-0.21936507385726897	0.8264459493002883	0.9944710664841588	-0.21926201535519457	FALSE
ENSG00000244380	NA	AC134772.1	AC134772.1	lncRNA	novel transcript, antisense to TMA7	3	-1	48440352	48446656	-0.03213486332611637	-0.39494478537901523	-0.21934199871302992	0.8264464422660724	0.9944710664841588	-0.21926138248270258	FALSE
ENSG00000213719	1192	CLIC1	CLIC1	protein_coding	chloride intracellular channel 1 [Source:HGNC Symbol;Acc:HGNC:2062]	6	-1	31730581	31739763	-0.011981891013764567	8.158107118425256	-0.21916274805263805	0.826593991117394	0.9944710664841588	-0.21907196230961792	FALSE
ENSG00000112378	64065	PERP	PERP	protein_coding	p53 apoptosis effector related to PMP22 [Source:HGNC Symbol;Acc:HGNC:17637]	6	-1	138088505	138107419	-0.027962182761605003	0.9954614804786557	-0.21911759540856451	0.8266205787014391	0.9944710664841588	-0.21903783055340675	FALSE
ENSG00000131373	26061	HACL1	HACL1	protein_coding	2-hydroxyacyl-CoA lyase 1 [Source:HGNC Symbol;Acc:HGNC:17856]	3	-1	15560699	15601852	0.008547926022554275	4.049386155297724	0.21909465197495417	0.826637872695968	0.9944710664841588	0.21901562956055168	FALSE
ENSG00000262136	NA	AC092115.3	AC092115.3	lncRNA	novel transcript	16	1	69727013	69742563	-0.02498912668754749	0.060087527344757065	-0.21903708538441186	0.8266829157271065	0.9944710664841588	-0.21895780652562116	FALSE
ENSG00000282458	NA	WASH5P	WASH5P	transcribed_processed_pseudogene	WASP family homolog 5, pseudogene [Source:HGNC Symbol;Acc:HGNC:33884]	19	-1	60951	71626	0.049070191360105486	-0.8017140535822816	0.21906185924107885	0.8266939260133678	0.9944710664841588	0.21894367241574217	FALSE
ENSG00000161036	222229	LRWD1	LRWD1	protein_coding	leucine rich repeats and WD repeat domain containing 1 [Source:HGNC Symbol;Acc:HGNC:21769]	7	1	102464956	102473168	0.014615010748812551	4.0560970158613046	0.2190351440471031	0.8267096486124984	0.9944710664841588	0.218923489097745	FALSE
ENSG00000170458	929	CD14	CD14	protein_coding	CD14 molecule [Source:HGNC Symbol;Acc:HGNC:1628]	5	-1	140631728	140633701	0.01680483116523046	7.262504535710345	0.21893050686850676	0.8267784943520652	0.9944710664841588	0.21883511191961383	FALSE
ENSG00000145244	10699	CORIN	CORIN	protein_coding	corin, serine peptidase [Source:HGNC Symbol;Acc:HGNC:19012]	4	-1	47593999	47838106	-0.04970394309135617	2.4346895681253926	-0.2189470871605509	0.8267959893491806	0.9944710664841588	-0.21881265388904125	FALSE
ENSG00000226721	NA	EEF1DP2	EEF1DP2	processed_pseudogene	eukaryotic translation elongation factor 1 delta pseudogene 2 [Source:HGNC Symbol;Acc:HGNC:33523]	9	-1	92836826	92837668	-0.028393899945509345	0.234570138814063	-0.21876704883602902	0.8268961569609588	0.9944710664841588	-0.21868407255200215	FALSE
ENSG00000168228	29063	ZCCHC4	ZCCHC4	protein_coding	zinc finger CCHC-type containing 4 [Source:HGNC Symbol;Acc:HGNC:22917]	4	1	25312774	25370383	-0.012885714929391945	3.003266872036779	-0.2187498489137583	0.8269054719560871	0.9944710664841588	-0.21867211543234585	FALSE
ENSG00000267723	NA	AC011509.2	AC011509.2	lncRNA	novel transcript	19	-1	14254189	14293205	0.02800972331273499	0.7472985321593509	0.21867991815162452	0.8269650399171246	0.9944710664841588	0.21859565223049834	FALSE
ENSG00000013573	1663	DDX11	DDX11	protein_coding	DEAD/H-box helicase 11 [Source:HGNC Symbol;Acc:HGNC:2736]	12	1	31073860	31104799	0.03183841242794161	2.9128598117103195	0.21874402008302735	0.8269784418520103	0.9944710664841588	0.21857844928544795	FALSE
ENSG00000188107	346007	EYS	EYS	protein_coding	eyes shut homolog [Source:HGNC Symbol;Acc:HGNC:21555]	6	-1	63719980	65707226	-0.02090186649920911	2.302714005862616	-0.2185902072325771	0.8270389858082853	0.9944710664841588	-0.21850073486894345	FALSE
ENSG00000163481	64320	RNF25	RNF25	protein_coding	ring finger protein 25 [Source:HGNC Symbol;Acc:HGNC:14662]	2	-1	218663892	218672002	0.008464411154969653	3.6180636918538904	0.2182663621740832	0.8272817401889261	0.9944710664841588	0.21818914781499746	FALSE
ENSG00000146021	26249	KLHL3	KLHL3	protein_coding	kelch like family member 3 [Source:HGNC Symbol;Acc:HGNC:6354]	5	-1	137617500	137736089	-0.018739254733393107	2.789430823839137	-0.21798033540625947	0.8275064109885251	0.9944710664841588	-0.21790079079124847	FALSE
ENSG00000150455	114609	TIRAP	TIRAP	protein_coding	TIR domain containing adaptor protein [Source:HGNC Symbol;Acc:HGNC:17192]	11	1	126283065	126298845	-0.007063001307727745	5.358526047914904	-0.2179843185701202	0.8275076772400556	0.9944710664841588	-0.2178991656535687	FALSE
ENSG00000156709	9131	AIFM1	AIFM1	protein_coding	apoptosis inducing factor mitochondria associated 1 [Source:HGNC Symbol;Acc:HGNC:8768]	X	-1	130129362	130165887	-0.008932251042656603	3.836695373502386	-0.2179273237098395	0.8275467098219473	0.9944710664841588	-0.2178490705811224	FALSE
ENSG00000185278	84614	ZBTB37	ZBTB37	protein_coding	zinc finger and BTB domain containing 37 [Source:HGNC Symbol;Acc:HGNC:28365]	1	1	173868082	173903549	0.015492644059027505	5.35581435634386	0.2177731702719288	0.8276757809003548	0.9944710664841588	0.21768342247911635	FALSE
ENSG00000104892	147700	KLC3	KLC3	protein_coding	kinesin light chain 3 [Source:HGNC Symbol;Acc:HGNC:20717]	19	1	45333434	45351520	0.038148396545406804	1.834622310801731	0.21774829211446325	0.8277082730193182	0.9944710664841588	0.217641723467885	FALSE
ENSG00000163950	7884	SLBP	SLBP	protein_coding	stem-loop binding protein [Source:HGNC Symbol;Acc:HGNC:10904]	4	-1	1692731	1712344	-0.021433482649804603	6.906533685864778	-0.2176132704242758	0.8277951161869435	0.9944710664841588	-0.21753027447675985	FALSE
ENSG00000179364	23241	PACS2	PACS2	protein_coding	phosphofurin acidic cluster sorting protein 2 [Source:HGNC Symbol;Acc:HGNC:23794]	14	1	105300563	105398147	0.0079514741275446	4.724980585563729	0.2175886162615891	0.827811163626003	0.9944710664841588	0.21750968051118424	FALSE
ENSG00000187837	3006	HIST1H1C	HIST1H1C	protein_coding	histone cluster 1 H1 family member c [Source:HGNC Symbol;Acc:HGNC:4716]	6	-1	26055787	26056428	-0.023500140975739825	3.263532709695373	-0.21758600993066637	0.8278268159384781	0.9944710664841588	-0.21748959370749088	FALSE
ENSG00000114416	8087	FXR1	FXR1	protein_coding	FMR1 autosomal homolog 1 [Source:HGNC Symbol;Acc:HGNC:4023]	3	1	180868141	180982753	0.008816877394027145	6.015876655263337	0.21742988846673655	0.8279388999712872	0.9944710664841588	0.21734575746332332	FALSE
ENSG00000261614	NA	YBX3P1	YBX3P1	processed_pseudogene	Y-box binding protein 3 pseudogene 1 [Source:HGNC Symbol;Acc:HGNC:2429]	16	-1	31568386	31569475	-0.039089991028155247	1.4480291924526747	-0.21742659865951583	0.8279532806387175	0.9944710664841588	-0.21732730323168326	FALSE
ENSG00000166452	56672	AKIP1	AKIP1	protein_coding	A-kinase interacting protein 1 [Source:HGNC Symbol;Acc:HGNC:1170]	11	1	8911139	8920084	0.014480534510461496	2.483907328545523	0.21738360588212927	0.8279800612143533	0.9944710664841588	0.2172929368080057	FALSE
ENSG00000198298	220992	ZNF485	ZNF485	protein_coding	zinc finger protein 485 [Source:HGNC Symbol;Acc:HGNC:23440]	10	1	43606419	43617904	-0.020981841559075454	0.8598457574606866	-0.21722551320339903	0.8280909168778439	0.9944710664841588	-0.21715068297232146	FALSE
ENSG00000167535	784	CACNB3	CACNB3	protein_coding	calcium voltage-gated channel auxiliary subunit beta 3 [Source:HGNC Symbol;Acc:HGNC:1403]	12	1	48813794	48828941	0.01906115461463434	1.1129283448520877	0.21717547186190408	0.8281308615343222	0.9944710664841588	0.21709942567957477	FALSE
ENSG00000011243	26993	AKAP8L	AKAP8L	protein_coding	A-kinase anchoring protein 8 like [Source:HGNC Symbol;Acc:HGNC:29857]	19	-1	15380050	15419141	-0.007423201224252551	6.445245107807051	-0.21698904454232001	0.8282868230810441	0.9944710664841588	-0.21689930007396488	FALSE
ENSG00000103642	114294	LACTB	LACTB	protein_coding	lactamase beta [Source:HGNC Symbol;Acc:HGNC:16468]	15	1	63121833	63142061	-0.012992536659165665	5.6694593973124325	-0.21698533660255825	0.8282940722421144	0.9944710664841588	-0.21688999835940165	FALSE
ENSG00000134809	26519	TIMM10	TIMM10	protein_coding	translocase of inner mitochondrial membrane 10 [Source:HGNC Symbol;Acc:HGNC:11814]	11	-1	57528464	57530803	0.030763505610121866	2.033893883254784	0.2169194922934551	0.8283365393911577	0.9944710664841588	0.2168355072862485	FALSE
ENSG00000258484	246777	SPESP1	SPESP1	protein_coding	sperm equatorial segment protein 1 [Source:HGNC Symbol;Acc:HGNC:15570]	15	1	68818221	68946811	-0.011700117605331961	3.2593566925796225	-0.21664350736172996	0.8285528027061311	0.9944710664841588	-0.21655802230344853	FALSE
ENSG00000130812	83854	ANGPTL6	ANGPTL6	protein_coding	angiopoietin like 6 [Source:HGNC Symbol;Acc:HGNC:23140]	19	-1	10092338	10102796	-0.027716188605360625	-0.4159745974886348	-0.2164990021675476	0.8286582717975728	0.9944710664841588	-0.2164227021700493	FALSE
ENSG00000234199	NA	LINC01191	LINC01191	lncRNA	long intergenic non-protein coding RNA 1191 [Source:HGNC Symbol;Acc:HGNC:49595]	2	1	113970719	114007304	0.020894870863759962	2.570090380584045	0.21646060325900937	0.8287124260208529	0.9944710664841588	0.2163532221527349	FALSE
ENSG00000168890	129303	TMEM150A	TMEM150A	protein_coding	transmembrane protein 150A [Source:HGNC Symbol;Acc:HGNC:24677]	2	-1	85598547	85603196	-0.01472733991519859	2.1339805162730676	-0.2164166736057065	0.8287216135826869	0.9944710664841588	-0.21634143458928623	FALSE
ENSG00000105819	9512	PMPCB	PMPCB	protein_coding	peptidase, mitochondrial processing beta subunit [Source:HGNC Symbol;Acc:HGNC:9119]	7	1	103297435	103329511	-0.007663717815079352	5.561675413414595	-0.21639411284252008	0.8287465117356861	0.9944710664841588	-0.21630949062251487	FALSE
ENSG00000130255	25873	RPL36	RPL36	protein_coding	ribosomal protein L36 [Source:HGNC Symbol;Acc:HGNC:13631]	19	1	5674947	5691875	-0.016376639112552382	6.3665636579501	-0.21636693527195305	0.8287667520425712	0.9944710664841588	-0.21628352276695062	FALSE
ENSG00000111011	65117	RSRC2	RSRC2	protein_coding	arginine and serine rich coiled-coil 2 [Source:HGNC Symbol;Acc:HGNC:30559]	12	-1	122503454	122527000	0.008686710478222892	5.816993423758751	0.21619394295580555	0.8289073528567625	0.9944710664841588	0.21610313912944892	FALSE
ENSG00000169435	166824	RASSF6	RASSF6	protein_coding	Ras association domain family member 6 [Source:HGNC Symbol;Acc:HGNC:20796]	4	-1	73571550	73620631	-0.042091963021452905	-0.63778227523774	-0.21617355728612514	0.8289229050770738	0.9944710664841588	-0.2160831868599956	FALSE
ENSG00000235092	NA	ID2-AS1	ID2-AS1	lncRNA	ID2 antisense RNA 1 [Source:HGNC Symbol;Acc:HGNC:51103]	2	-1	8666636	8681864	0.020163396323435778	1.0685406997057634	0.21616986858472576	0.8289240744638581	0.9944710664841588	0.21608168663265392	FALSE
ENSG00000108010	10539	GLRX3	GLRX3	protein_coding	glutaredoxin 3 [Source:HGNC Symbol;Acc:HGNC:15987]	10	1	130136391	130184521	-0.006830767680018113	4.563345328923353	-0.2159860809864546	0.8290580046221667	0.9944710664841588	-0.21590986843984913	FALSE
ENSG00000171649	284307	ZIK1	ZIK1	protein_coding	zinc finger protein interacting with K protein 1 [Source:HGNC Symbol;Acc:HGNC:33104]	19	1	57578456	57593890	0.021143178076226343	1.592624607869605	0.2159517624335621	0.8290833836355936	0.9944710664841588	0.21587731057499826	FALSE
ENSG00000064607	10147	SUGP2	SUGP2	protein_coding	SURP and G-patch domain containing 2 [Source:HGNC Symbol;Acc:HGNC:18641]	19	-1	18990888	19034023	-0.007961569717002348	5.93777443886599	-0.21589126460970792	0.8291370398221685	0.9944710664841588	-0.21580847764897815	FALSE
ENSG00000181090	79813	EHMT1	EHMT1	protein_coding	euchromatic histone lysine methyltransferase 1 [Source:HGNC Symbol;Acc:HGNC:24650]	9	1	137618992	137870016	0.007656962588315608	6.525775335985915	0.2156316974936096	0.8293484961125894	0.9944710664841588	0.21553722055513228	FALSE
ENSG00000089063	29058	TMEM230	TMEM230	protein_coding	transmembrane protein 230 [Source:HGNC Symbol;Acc:HGNC:15876]	20	-1	5068232	5113103	-0.006718393581795823	5.822398478674491	-0.21558413414617367	0.8293789201676703	0.9944710664841588	-0.21549819374400186	FALSE
ENSG00000279641	NA	AC120057.3	AC120057.3	TEC	TEC	17	1	7242200	7243814	0.022380830314773226	1.25016069818787	0.2154999636845325	0.8294426422365655	0.9944710664841588	0.21541645458125264	FALSE
ENSG00000160325	11094	CACFD1	CACFD1	protein_coding	calcium channel flower domain containing 1 [Source:HGNC Symbol;Acc:HGNC:1365]	9	1	133459965	133470848	-0.023599692134314287	0.2700204769919519	-0.2154939064711595	0.8294432887974362	0.9944710664841588	-0.215415625215931	FALSE
ENSG00000224228	NA	AL031599.1	AL031599.1	lncRNA	novel transcript	1	1	172775905	173064015	-0.027361533026123486	0.5960177071842376	-0.21523353763553402	0.8296487824653968	0.9944710664841588	-0.21515203909737715	FALSE
ENSG00000132773	114034	TOE1	TOE1	protein_coding	target of EGR1, exonuclease [Source:HGNC Symbol;Acc:HGNC:15954]	1	1	45340052	45343973	0.014580415602810204	1.8497680276592987	0.21518451828158683	0.8296816191006938	0.9944710664841588	0.2151099210282561	FALSE
ENSG00000139726	8562	DENR	DENR	protein_coding	density regulated re-initiation and release factor [Source:HGNC Symbol;Acc:HGNC:2769]	12	1	122752824	122771064	0.004795730373481355	5.677009198353503	0.21494988937072562	0.8298676410336543	0.9944710664841588	0.21487132629761235	FALSE
ENSG00000104903	4066	LYL1	LYL1	protein_coding	LYL1 basic helix-loop-helix family member [Source:HGNC Symbol;Acc:HGNC:6734]	19	-1	13099033	13103161	0.023497371398789824	6.179205510271474	0.2147140222051606	0.8300679749101895	0.9944710664841588	0.214614388516171	FALSE
ENSG00000171603	22883	CLSTN1	CLSTN1	protein_coding	calsyntenin 1 [Source:HGNC Symbol;Acc:HGNC:17447]	1	-1	9729026	9824526	-0.010788854332989928	6.300341237900677	-0.2146558242930523	0.830101933314757	0.9944710664841588	-0.21457083664240545	FALSE
ENSG00000204524	390980	ZNF805	ZNF805	protein_coding	zinc finger protein 805 [Source:HGNC Symbol;Acc:HGNC:23272]	19	1	57240632	57262728	0.016894358956328848	3.250333804540046	0.21455057213243103	0.8301828219808182	0.9944710664841588	0.2144670980435143	FALSE
ENSG00000163536	5274	SERPINI1	SERPINI1	protein_coding	serpin family I member 1 [Source:HGNC Symbol;Acc:HGNC:8943]	3	1	167735243	167825568	-0.015173574921587996	2.3188073777992138	-0.21451790734980286	0.8302083116689489	0.9944710664841588	-0.21443440834824679	FALSE
ENSG00000153310	51571	FAM49B	FAM49B	protein_coding	family with sequence similarity 49 member B [Source:HGNC Symbol;Acc:HGNC:25216]	8	-1	129839593	130017129	-0.008279461347230566	9.918386396808112	-0.21449897827353046	0.8302275374889476	0.9944710664841588	-0.21440975201155357	FALSE
ENSG00000125633	54520	CCDC93	CCDC93	protein_coding	coiled-coil domain containing 93 [Source:HGNC Symbol;Acc:HGNC:25611]	2	-1	117915478	118014133	0.010250351774937272	5.505938923226361	0.21444013786797897	0.8302669533945285	0.9944710664841588	0.21435920311407855	FALSE
ENSG00000077254	23032	USP33	USP33	protein_coding	ubiquitin specific peptidase 33 [Source:HGNC Symbol;Acc:HGNC:20059]	1	-1	77695987	77759852	0.007438469084124044	6.3448244708870245	0.21413596766884896	0.8305072939168954	0.9944710664841588	0.2140509904448848	FALSE
ENSG00000189136	NA	UBE2Q2P1	UBE2Q2P1	transcribed_unprocessed_pseudogene	ubiquitin conjugating enzyme E2 Q2 pseudogene 1 [Source:HGNC Symbol;Acc:HGNC:37439]	15	-1	84526781	84571216	-0.01951659576678555	1.8955836755022428	-0.21388567629937363	0.8307104880079255	0.9944710664841588	-0.21379043021943886	FALSE
ENSG00000172940	9390	SLC22A13	SLC22A13	protein_coding	solute carrier family 22 member 13 [Source:HGNC Symbol;Acc:HGNC:8494]	3	1	38265812	38278757	0.031073080330407232	-0.6268060079191298	0.21357202797951508	0.8309464986471696	0.9944710664841588	0.2134878068345248	FALSE
ENSG00000226240	NA	LINC00381	LINC00381	lncRNA	long intergenic non-protein coding RNA 381 [Source:HGNC Symbol;Acc:HGNC:42708]	13	1	74419158	74444735	-0.03369615282500216	-0.6035011430032542	-0.21341705357024782	0.8310621477748397	0.9944710664841588	-0.21333952349562496	FALSE
ENSG00000154473	9184	BUB3	BUB3	protein_coding	BUB3 mitotic checkpoint protein [Source:HGNC Symbol;Acc:HGNC:1151]	10	1	123154402	123170467	-0.008635958623151474	5.68801320050016	-0.21338120684804296	0.8310915555012164	0.9944710664841588	-0.21330181815865032	FALSE
ENSG00000108219	81619	TSPAN14	TSPAN14	protein_coding	tetraspanin 14 [Source:HGNC Symbol;Acc:HGNC:23303]	10	1	80454166	80533124	0.007688006743919118	7.6655952376605265	0.213331965465668	0.8311337573213471	0.9944710664841588	0.2132477093082213	FALSE
ENSG00000236403	NA	AL353611.1	AL353611.1	lncRNA	novel transcript	9	1	134936524	134943207	-0.04209504090397598	-0.4968025891798672	-0.2133066535382714	0.8311676951627833	0.9944710664841588	-0.21320419652924172	FALSE
ENSG00000128463	51234	EMC4	EMC4	protein_coding	ER membrane protein complex subunit 4 [Source:HGNC Symbol;Acc:HGNC:28032]	15	1	34225013	34230156	0.008848938978555765	4.480606623569802	0.2132639361825342	0.8311833938983706	0.9944710664841588	0.21318406882080343	FALSE
ENSG00000118503	7128	TNFAIP3	TNFAIP3	protein_coding	TNF alpha induced protein 3 [Source:HGNC Symbol;Acc:HGNC:11896]	6	1	137867214	137883312	0.018648819451985155	5.589988737187324	0.21324556000386408	0.8312031372941434	0.9944710664841588	0.21315875548351623	FALSE
ENSG00000154655	91133	L3MBTL4	L3MBTL4	protein_coding	L3MBTL histone methyl-lysine binding protein 4 [Source:HGNC Symbol;Acc:HGNC:26677]	18	-1	5954706	6415237	0.020659631109065213	3.846545164602817	0.2131219523627267	0.8313204756333963	0.9944710664841588	0.21300831685751728	FALSE
ENSG00000224184	NA	MIR3681HG	MIR3681HG	lncRNA	MIR3681 host gene [Source:HGNC Symbol;Acc:HGNC:52001]	2	1	11833926	12702913	-0.02984815224929116	0.5357111158985289	-0.21305307071613824	0.8313478916134738	0.9944710664841588	-0.21297316772499153	FALSE
ENSG00000198039	10793	ZNF273	ZNF273	protein_coding	zinc finger protein 273 [Source:HGNC Symbol;Acc:HGNC:13067]	7	1	64870172	64930966	-0.014906184772730313	2.8301967384191236	-0.21306648030434264	0.8313484891354648	0.9944710664841588	-0.21297240166449458	FALSE
ENSG00000115839	22930	RAB3GAP1	RAB3GAP1	protein_coding	RAB3 GTPase activating protein catalytic subunit 1 [Source:HGNC Symbol;Acc:HGNC:17063]	2	1	135052265	135176394	-0.006840985547253098	6.402920272653285	-0.21301623524504212	0.831380893392631	0.9944710664841588	-0.21293085757091104	FALSE
ENSG00000104419	10397	NDRG1	NDRG1	protein_coding	N-myc downstream regulated 1 [Source:HGNC Symbol;Acc:HGNC:7679]	8	-1	133237171	133302022	0.010102038134525593	6.668905345849878	0.21295771472635805	0.8314274920481436	0.9944710664841588	0.2128711160986512	FALSE
ENSG00000237513	NA	AC007384.1	AC007384.1	lncRNA	novel transcript	7	1	104940943	105000713	-0.01852795538972929	2.0831438832486264	-0.21290466113852222	0.8314647490650928	0.9944710664841588	-0.2128233515537039	FALSE
ENSG00000250251	NA	PKD1P6	PKD1P6	transcribed_unprocessed_pseudogene	polycystin 1, transient receptor potential channel interacting pseudogene 6 [Source:HGNC Symbol;Acc:HGNC:30070]	16	-1	15125242	15154564	0.020868068273557666	0.805255075160897	0.212725994100285	0.8315980329152859	0.9944710664841588	0.21265248187887698	FALSE
ENSG00000113593	23398	PPWD1	PPWD1	protein_coding	peptidylprolyl isomerase domain and WD repeat containing 1 [Source:HGNC Symbol;Acc:HGNC:28954]	5	1	65563236	65587549	0.01193196358521842	5.643668992271387	0.21273649505626582	0.8316012863506084	0.9944710664841588	0.21264831105783666	FALSE
ENSG00000145708	1393	CRHBP	CRHBP	protein_coding	corticotropin releasing hormone binding protein [Source:HGNC Symbol;Acc:HGNC:2356]	5	1	76953045	76981158	-0.02330448716999826	0.2455016005175762	-0.21271282928218693	0.8316154409327478	0.9944710664841588	-0.21263016528788112	FALSE
ENSG00000089685	332	BIRC5	BIRC5	protein_coding	baculoviral IAP repeat containing 5 [Source:HGNC Symbol;Acc:HGNC:593]	17	1	78214186	78225636	-0.03887548231605678	-0.05639580809733671	-0.21266587643234605	0.8316492290023769	0.9944710664841588	-0.21258685023084442	FALSE
ENSG00000173465	10534	ZNRD2	ZNRD2	protein_coding	zinc ribbon domain containing 2 [Source:HGNC Symbol;Acc:HGNC:11328]	11	1	65570460	65573942	-0.015723947106586755	1.3148383190291228	-0.21236911769485667	0.8318759196551463	0.9944710664841588	-0.21229625149899664	FALSE
ENSG00000143164	55827	DCAF6	DCAF6	protein_coding	DDB1 and CUL4 associated factor 6 [Source:HGNC Symbol;Acc:HGNC:30002]	1	1	167935783	168075843	-0.011766555381026222	6.0576849686146295	-0.21213256426382357	0.8320715012143911	0.9944710664841588	-0.212045546467288	FALSE
ENSG00000269743	401612	SLC25A53	SLC25A53	protein_coding	solute carrier family 25 member 53 [Source:HGNC Symbol;Acc:HGNC:31894]	X	-1	104099214	104157009	-0.005226815757215952	5.932472307122916	-0.2120329465072608	0.8321473658846836	0.9944710664841588	-0.2119483033895297	FALSE
ENSG00000171643	170591	S100Z	S100Z	protein_coding	S100 calcium binding protein Z [Source:HGNC Symbol;Acc:HGNC:30367]	5	1	76850001	76921650	0.01616386257861091	6.321554491960108	0.21201656121952206	0.8321787855457359	0.9944710664841588	0.2119080303612354	FALSE
ENSG00000019991	3082	HGF	HGF	protein_coding	hepatocyte growth factor [Source:HGNC Symbol;Acc:HGNC:4893]	7	-1	81699010	81770438	-0.022640300816658687	2.8267325526441955	-0.21188535430926514	0.8322641452811762	0.9944710664841588	-0.2117986198707533	FALSE
ENSG00000126953	1678	TIMM8A	TIMM8A	protein_coding	translocase of inner mitochondrial membrane 8A [Source:HGNC Symbol;Acc:HGNC:11817]	X	-1	101345661	101348742	0.018233113546786806	0.9318061592453332	0.211644469368358	0.8324404659140494	0.9944710664841588	0.2115726275834698	FALSE
ENSG00000226054	NA	MEMO1P1	MEMO1P1	processed_pseudogene	mediator of cell motility 1 pseudogene 1 [Source:HGNC Symbol;Acc:HGNC:23274]	21	1	36130489	36131376	0.028571236966683844	-0.42333986510632454	0.21163345353077007	0.8324507473686009	0.9944710664841588	0.21155945005236232	FALSE
ENSG00000174574	79647	AKIRIN1	AKIRIN1	protein_coding	akirin 1 [Source:HGNC Symbol;Acc:HGNC:25744]	1	1	38991276	39006059	0.011494168581204889	6.30047603341468	0.2116305287029676	0.8324628426044312	0.9944710664841588	0.2115439478817232	FALSE
ENSG00000272800	NA	AC021851.1	AC021851.1	lncRNA	novel transcript	2	1	183178806	183215414	-0.018551962368608343	1.7091593114599914	-0.21159616862498523	0.8324849145341442	0.9944710664841588	-0.2115156589553451	FALSE
ENSG00000240666	NA	MME-AS1	MME-AS1	lncRNA	MME antisense RNA 1 [Source:HGNC Symbol;Acc:HGNC:40376]	3	-1	155158370	155183285	0.029435564799268787	0.21682130744131695	0.21155578421759624	0.8325219630577295	0.9944710664841588	0.21146817536096352	FALSE
ENSG00000107438	9124	PDLIM1	PDLIM1	protein_coding	PDZ and LIM domain 1 [Source:HGNC Symbol;Acc:HGNC:2067]	10	-1	95237572	95291012	0.017694111470400564	5.499343252812777	0.21145439755571155	0.8326188507353784	0.9944710664841588	0.21134400059634345	FALSE
ENSG00000102390	51260	PBDC1	PBDC1	protein_coding	polysaccharide biosynthesis domain containing 1 [Source:HGNC Symbol;Acc:HGNC:28790]	X	1	76173040	76178314	-0.013844380009690571	3.089998840563885	-0.21140969166583373	0.8326291486967676	0.9944710664841588	-0.2113308025468428	FALSE
ENSG00000138617	54956	PARP16	PARP16	protein_coding	poly(ADP-ribose) polymerase family member 16 [Source:HGNC Symbol;Acc:HGNC:26040]	15	-1	65234460	65300618	-0.013483672504383648	4.640134456111504	-0.21112673713799399	0.8328770617526934	0.9944710664841588	-0.21101308389287574	FALSE
ENSG00000105855	3696	ITGB8	ITGB8	protein_coding	integrin subunit beta 8 [Source:HGNC Symbol;Acc:HGNC:6163]	7	1	20330702	20415754	0.035789063462131954	1.3744463435421674	0.21105316242807012	0.8329099603201804	0.9944710664841588	0.21097092358187317	FALSE
ENSG00000131375	23473	CAPN7	CAPN7	protein_coding	calpain 7 [Source:HGNC Symbol;Acc:HGNC:1484]	3	1	15206152	15252916	0.008433275327382361	5.1751672267296795	0.2109849807484033	0.8329627844735669	0.9944710664841588	0.21090322893438962	FALSE
ENSG00000230317	101926971	LINC01284	LINC01284	lncRNA	long intergenic non-protein coding RNA 1284 [Source:HGNC Symbol;Acc:HGNC:50342]	X	-1	51095836	51224432	0.025475146546425964	0.5190432187743631	0.21061461693389075	0.8332479256498343	0.9944710664841588	0.21053783452562158	FALSE
ENSG00000188895	339287	MSL1	MSL1	protein_coding	MSL complex subunit 1 [Source:HGNC Symbol;Acc:HGNC:27905]	17	1	40121971	40136917	0.012655543176883555	8.338930089484025	0.21061784427738076	0.8332546588198386	0.9944710664841588	0.21052920663895444	FALSE
ENSG00000106028	6742	SSBP1	SSBP1	protein_coding	single stranded DNA binding protein 1 [Source:HGNC Symbol;Acc:HGNC:11317]	7	1	141738334	141787922	-0.00782799240636134	5.378310310615425	-0.21059989083769184	0.8332600209075685	0.9944710664841588	-0.2105223356688581	FALSE
ENSG00000118690	84071	ARMC2	ARMC2	protein_coding	armadillo repeat containing 2 [Source:HGNC Symbol;Acc:HGNC:23045]	6	1	108848416	108974476	0.01108750864564012	4.6369095283258	0.2105417712059878	0.8333157246563931	0.9944710664841588	0.2104509575677185	FALSE
ENSG00000171703	6919	TCEA2	TCEA2	protein_coding	transcription elongation factor A2 [Source:HGNC Symbol;Acc:HGNC:11614]	20	1	64049836	64072347	-0.014819770813599309	2.4129713646304425	-0.21049611057075082	0.8333419572177773	0.9944710664841588	-0.2104173438564016	FALSE
ENSG00000105968	94239	H2AFV	H2AFV	protein_coding	H2A histone family member V [Source:HGNC Symbol;Acc:HGNC:20664]	7	-1	44826791	44848083	0.007298283170922737	6.475101069089702	0.21043200061737036	0.8333953704383288	0.9944710664841588	0.21034890230113704	FALSE
ENSG00000267365	NA	KCNJ2-AS1	KCNJ2-AS1	lncRNA	KCNJ2 antisense RNA 1 [Source:HGNC Symbol;Acc:HGNC:43720]	17	-1	70166961	70169402	-0.02462795021603892	1.0729908217640376	-0.21026020953434787	0.8335327973367186	0.9944710664841588	-0.2101728135218328	FALSE
ENSG00000112306	6206	RPS12	RPS12	protein_coding	ribosomal protein S12 [Source:HGNC Symbol;Acc:HGNC:10385]	6	1	132814569	132817564	0.020927418809411513	7.438812664956869	0.21019780548283304	0.8335835503216666	0.9944710664841588	0.21010778400588725	FALSE
ENSG00000126524	51119	SBDS	SBDS	protein_coding	SBDS ribosome maturation factor [Source:HGNC Symbol;Acc:HGNC:19440]	7	-1	66987680	66995587	-0.010111651145828127	4.572846818906262	-0.21017309609799195	0.8335902290776653	0.9944710664841588	-0.21009922661931474	FALSE
ENSG00000160439	112724	RDH13	RDH13	protein_coding	retinol dehydrogenase 13 [Source:HGNC Symbol;Acc:HGNC:19978]	19	-1	55039108	55071291	0.025945483123068158	-0.08003513046753351	0.21015261952057668	0.8336085539898885	0.9944710664841588	0.2100757472722481	FALSE
ENSG00000213942	NA	AC005840.1	AC005840.1	processed_pseudogene	ribosomal protein L31 (RPL31) pseudogene	12	-1	6409637	6410013	-0.030787537272246146	-0.02895308454157626	-0.20999698910827472	0.8337278893810787	0.9944710664841588	-0.20992284803134237	FALSE
ENSG00000204745	NA	AC083899.1	AC083899.1	unprocessed_pseudogene	anaphase promoting complex subunit 1 (ANAPC1) pseudogene	2	1	87125198	87196629	0.04104764076910361	-0.6670613025823626	0.20997216936547733	0.8337631522921739	0.9944710664841588	0.20987766813818137	FALSE
ENSG00000141979	NA	AC008764.1	AC008764.1	protein_coding	novel protein	19	-1	16479067	16628204	0.013752154372447256	1.4721090952641747	0.20994257092516624	0.8337693725054053	0.9944710664841588	0.20986969865996724	FALSE
ENSG00000231889	NA	TRAF3IP2-AS1	TRAF3IP2-AS1	lncRNA	TRAF3IP2 antisense RNA 1 [Source:HGNC Symbol;Acc:HGNC:40005]	6	1	111483511	111598302	-0.010869561465460365	5.020217469404989	-0.20992193848009755	0.8337927587785182	0.9944710664841588	-0.20983973575591394	FALSE
ENSG00000168300	115294	PCMTD1	PCMTD1	protein_coding	protein-L-isoaspartate (D-aspartate) O-methyltransferase domain containing 1 [Source:HGNC Symbol;Acc:HGNC:30483]	8	-1	51817575	51899186	0.008804081023267685	7.5819360472597985	0.20989726148167503	0.8338221143722259	0.9944710664841588	0.20980212512007185	FALSE
ENSG00000242445	NA	RPL7AP11	RPL7AP11	processed_pseudogene	ribosomal protein L7a pseudogene 11 [Source:HGNC Symbol;Acc:HGNC:35242]	3	1	121494110	121494908	0.027678725283459493	-0.035643732762053085	0.209820631692829	0.8338642900017628	0.9944710664841588	0.2097480898649739	FALSE
ENSG00000116670	10459	MAD2L2	MAD2L2	protein_coding	mitotic arrest deficient 2 like 2 [Source:HGNC Symbol;Acc:HGNC:6764]	1	-1	11674480	11691650	0.012542975054356642	3.1379123456938762	0.20977031339100094	0.833912520321373	0.9944710664841588	0.20968629811472878	FALSE
ENSG00000156239	29104	N6AMT1	N6AMT1	protein_coding	N-6 adenine-specific DNA methyltransferase 1 [Source:HGNC Symbol;Acc:HGNC:16021]	21	-1	28872191	28885371	-0.016402701410585863	1.8133061959690986	-0.20965372288578676	0.8339965269419274	0.9944710664841588	-0.20957867237301175	FALSE
ENSG00000236423	NA	LINC01134	LINC01134	lncRNA	long intergenic non-protein coding RNA 1134 [Source:HGNC Symbol;Acc:HGNC:49449]	1	1	3900352	3917225	-0.026016340573388308	-0.20767731036112896	-0.20963269249088218	0.8340121559830194	0.9944710664841588	-0.20955864937213617	FALSE
ENSG00000225774	NA	SIRPAP1	SIRPAP1	processed_pseudogene	signal regulatory protein alpha pseudogene 1 [Source:HGNC Symbol;Acc:HGNC:9663]	22	1	30542536	30544305	0.051721943340236276	-0.14880970830405907	0.20969353634329085	0.8340159857253566	0.9944710664841588	0.20955374294611717	FALSE
ENSG00000166153	120863	DEPDC4	DEPDC4	protein_coding	DEP domain containing 4 [Source:HGNC Symbol;Acc:HGNC:22952]	12	-1	100203669	100267079	-0.024827181354423133	-0.3030935447240617	-0.20956904518802874	0.8340585549303705	0.9944710664841588	-0.20949920628648103	FALSE
ENSG00000139163	55500	ETNK1	ETNK1	protein_coding	ethanolamine kinase 1 [Source:HGNC Symbol;Acc:HGNC:24649]	12	1	22625075	22690665	-0.0141030027862028	5.4966543252118765	-0.20949666469607828	0.8341257149713391	0.9944710664841588	-0.2094131668510898	FALSE
ENSG00000109670	55294	FBXW7	FBXW7	protein_coding	F-box and WD repeat domain containing 7 [Source:HGNC Symbol;Acc:HGNC:16712]	4	-1	152320544	152536092	0.007555294858132555	7.233162696441804	0.20949451077862685	0.8341270533710312	0.9944710664841588	0.20941145222891364	FALSE
ENSG00000283525	105372412	AC005622.1	AC005622.1	transcribed_unprocessed_pseudogene	phospholipase A2 inhibitor and Ly6/PLAUR domain-containing protein-like [Source:NCBI gene;Acc:105372412]	19	1	43690002	43700508	0.03304112456880515	-0.41475799772768496	0.20942408036899363	0.8341784786906694	0.9944710664841588	0.20934557178229246	FALSE
ENSG00000284735	NA	AL139424.3	AL139424.3	lncRNA	novel transcript	1	-1	10381906	10387150	-0.02820982472312683	0.009566339700106797	-0.2094083017186932	0.8341971146676357	0.9944710664841588	-0.20932169764871034	FALSE
ENSG00000257681	NA	AC025265.1	AC025265.1	lncRNA	novel transcript, antisense to STAB2	12	-1	103746315	103768858	-0.030062877731850568	-0.2859574711987079	-0.20940179791822952	0.834202449127654	0.9944710664841588	-0.20931486381316872	FALSE
ENSG00000131236	10487	CAP1	CAP1	protein_coding	cyclase associated actin cytoskeleton regulatory protein 1 [Source:HGNC Symbol;Acc:HGNC:20040]	1	1	40040233	40072649	-0.011788258499311866	9.368990883015737	-0.20936358549599346	0.8342352331248932	0.9944710664841588	-0.20927286531663308	FALSE
ENSG00000102181	83692	CD99L2	CD99L2	protein_coding	CD99 molecule like 2 [Source:HGNC Symbol;Acc:HGNC:18237]	X	-1	150766336	150898816	-0.009557115820748585	4.604156526212711	-0.20934867908530386	0.8342364969648105	0.9944710664841588	-0.20927124626042928	FALSE
ENSG00000106144	835	CASP2	CASP2	protein_coding	caspase 2 [Source:HGNC Symbol;Acc:HGNC:1503]	7	1	143288215	143307696	-0.0067540712676308345	6.40176828070222	-0.20924140295075852	0.8343253636317978	0.9944710664841588	-0.2091574040019369	FALSE
ENSG00000137100	11258	DCTN3	DCTN3	protein_coding	dynactin subunit 3 [Source:HGNC Symbol;Acc:HGNC:2713]	9	-1	34613545	34620523	0.009810941388628258	3.4211251296089715	0.20914224076313948	0.8343960779103554	0.9944710664841588	0.2090668177186729	FALSE
ENSG00000163468	7203	CCT3	CCT3	protein_coding	chaperonin containing TCP1 subunit 3 [Source:HGNC Symbol;Acc:HGNC:1616]	1	-1	156308968	156367873	-0.009768415933820052	5.56030612931573	-0.2090951754208709	0.8344408864015613	0.9944710664841588	-0.2090094181104766	FALSE
ENSG00000112996	10884	MRPS30	MRPS30	protein_coding	mitochondrial ribosomal protein S30 [Source:HGNC Symbol;Acc:HGNC:8769]	5	1	44808947	44820428	0.013003998488333224	3.827060746197695	0.20890969761717748	0.8345776181770584	0.9944710664841588	0.20883426917253753	FALSE
ENSG00000231233	NA	CFAP58-DT	CFAP58-DT	lncRNA	CFAP58 divergent transcript [Source:HGNC Symbol;Acc:HGNC:45243]	10	-1	104351591	104353575	-0.0230853307283172	1.9036778420475997	-0.20885633940070902	0.8346307685504178	0.9944710664841588	-0.20876618700990185	FALSE
ENSG00000071859	9130	FAM50A	FAM50A	protein_coding	family with sequence similarity 50 member A [Source:HGNC Symbol;Acc:HGNC:18786]	X	1	154444141	154450654	-0.012281667227862059	3.995585356857305	-0.2087925234172097	0.8346736866305414	0.9944710664841588	-0.20871121245388047	FALSE
ENSG00000172757	1072	CFL1	CFL1	protein_coding	cofilin 1 [Source:HGNC Symbol;Acc:HGNC:1874]	11	-1	65823022	65862026	0.013103349837850331	9.264809354309335	0.20846531226707224	0.8349319785840721	0.9944710664841588	0.20838037486761932	FALSE
ENSG00000276791	NA	AC092117.1	AC092117.1	lncRNA	novel transcript	16	1	2777319	2780568	-0.027702363111734796	-0.15729658571281255	-0.20844849592034284	0.834939257649094	0.9944710664841588	-0.20837105168554712	FALSE
ENSG00000059588	6894	TARBP1	TARBP1	protein_coding	TAR (HIV-1) RNA binding protein 1 [Source:HGNC Symbol;Acc:HGNC:11568]	1	-1	234391313	234479179	-0.013898487349369049	4.419696222094525	-0.2084316486748765	0.8349594518592021	0.9944710664841588	-0.20834518660440507	FALSE
ENSG00000125510	4987	OPRL1	OPRL1	protein_coding	opioid related nociceptin receptor 1 [Source:HGNC Symbol;Acc:HGNC:8155]	20	1	64080082	64100643	0.011377501348624364	4.215408416126585	0.20843870493031103	0.8349596663781306	0.9944710664841588	0.20834491184573156	FALSE
ENSG00000132436	63979	FIGNL1	FIGNL1	protein_coding	fidgetin like 1 [Source:HGNC Symbol;Acc:HGNC:13286]	7	-1	50444128	50542535	0.022373725846159376	1.9003359874890517	0.20834341818354274	0.835022900638832	0.9944710664841588	0.20826392125599277	FALSE
ENSG00000116120	10056	FARSB	FARSB	protein_coding	phenylalanyl-tRNA synthetase subunit beta [Source:HGNC Symbol;Acc:HGNC:17800]	2	-1	222566899	222656092	-0.011450504405042583	4.156036988662052	-0.208341153593066	0.835023306346588	0.9944710664841588	-0.20826340162895626	FALSE
ENSG00000169246	23117	NPIPB3	NPIPB3	protein_coding	nuclear pore complex interacting protein family member B3 [Source:HGNC Symbol;Acc:HGNC:28989]	16	-1	21402237	21448567	0.02086689825854604	3.5644759994866075	0.20835434547597181	0.8350235562383751	0.9944710664841588	0.20826308156971302	FALSE
ENSG00000136122	79866	BORA	BORA	protein_coding	BORA aurora kinase A activator [Source:HGNC Symbol;Acc:HGNC:24724]	13	1	72727749	72756198	-0.01375411347692257	3.1023881677754352	-0.20823316758631136	0.8351097205602505	0.9944710664841588	-0.2081527243218542	FALSE
ENSG00000146067	54540	FAM193B	FAM193B	protein_coding	family with sequence similarity 193 member B [Source:HGNC Symbol;Acc:HGNC:25524]	5	-1	177519789	177554563	0.007839504006636133	6.289106456777618	0.20816068936069332	0.8351692271115106	0.9944710664841588	0.20807651120297507	FALSE
ENSG00000205269	100113407	TMEM170B	TMEM170B	protein_coding	transmembrane protein 170B [Source:HGNC Symbol;Acc:HGNC:34244]	6	1	11537749	11583524	-0.015729425128445662	6.1789795003842585	-0.20798294206021023	0.8353108181415846	0.9944710664841588	-0.20789517310353103	FALSE
ENSG00000115339	2591	GALNT3	GALNT3	protein_coding	polypeptide N-acetylgalactosaminyltransferase 3 [Source:HGNC Symbol;Acc:HGNC:4125]	2	-1	165747588	165794659	-0.015407403040921253	4.904614569615703	-0.20789548890514492	0.835377637672081	0.9944710664841588	-0.20780959854114517	FALSE
ENSG00000179869	154664	ABCA13	ABCA13	protein_coding	ATP binding cassette subfamily A member 13 [Source:HGNC Symbol;Acc:HGNC:14638]	7	1	48171458	48647497	0.04502299646974084	2.2103517176115477	0.20787022989335985	0.835411286993378	0.9944710664841588	0.20776650504102917	FALSE
ENSG00000233426	NA	EIF3FP3	EIF3FP3	processed_pseudogene	eukaryotic translation initiation factor 3 subunit F pseudogene 3 [Source:HGNC Symbol;Acc:HGNC:37625]	2	1	58251440	58252525	-0.02339235683130947	1.2375250717228148	-0.20780934307713747	0.8354380460953923	0.9944710664841588	-0.20773223587738016	FALSE
ENSG00000107485	2625	GATA3	GATA3	protein_coding	GATA binding protein 3 [Source:HGNC Symbol;Acc:HGNC:4172]	10	1	8045378	8075198	0.016395443953622024	4.534956327336684	0.2077568615132857	0.8354802388528295	0.9944710664841588	0.2076782020294698	FALSE
ENSG00000198690	22909	FAN1	FAN1	protein_coding	FANCD2 and FANCI associated nuclease 1 [Source:HGNC Symbol;Acc:HGNC:29170]	15	1	30890559	30943108	-0.01317637423045026	3.6974534356297686	-0.2076605355054455	0.8355705897660647	0.9944710664841588	-0.20756249682881578	FALSE
ENSG00000092201	11198	SUPT16H	SUPT16H	protein_coding	SPT16 homolog, facilitates chromatin remodeling subunit [Source:HGNC Symbol;Acc:HGNC:11465]	14	-1	21351476	21384019	0.009458806605753267	6.21142903438385	0.20763629832648806	0.8355778216498997	0.9944710664841588	0.20755323565273728	FALSE
ENSG00000161643	400709	SIGLEC16	SIGLEC16	transcribed_unprocessed_pseudogene	sialic acid binding Ig like lectin 16 (gene/pseudogene) [Source:HGNC Symbol;Acc:HGNC:24851]	19	1	49969673	49975814	0.021665284079927738	1.3967122905122955	0.20762259372040265	0.8355919988129802	0.9944710664841588	0.20753508037908838	FALSE
ENSG00000197362	136051	ZNF786	ZNF786	protein_coding	zinc finger protein 786 [Source:HGNC Symbol;Acc:HGNC:21806]	7	-1	149069641	149090782	-0.01001003855309568	3.470681373714937	-0.207533814951505	0.8356561460444243	0.9944710664841588	-0.20745293429569647	FALSE
ENSG00000104805	4924	NUCB1	NUCB1	protein_coding	nucleobindin 1 [Source:HGNC Symbol;Acc:HGNC:8043]	19	1	48900312	48923372	0.014725741807363413	6.650030274173013	0.20750515761017396	0.835690011362105	0.9944710664841588	0.20740956738915917	FALSE
ENSG00000204257	3108	HLA-DMA	HLA-DMA	protein_coding	major histocompatibility complex, class II, DM alpha [Source:HGNC Symbol;Acc:HGNC:4934]	6	-1	32948613	32969094	0.035473612724337134	2.4273932899417017	0.2074538348271148	0.8357689014996124	0.9944710664841588	0.20730854456609651	FALSE
ENSG00000178057	25915	NDUFAF3	NDUFAF3	protein_coding	NADH:ubiquinone oxidoreductase complex assembly factor 3 [Source:HGNC Symbol;Acc:HGNC:29918]	3	1	49020459	49023495	-0.01452462221201456	3.713468169856978	-0.20737063374116213	0.8357884656395298	0.9944710664841588	-0.20728349201990592	FALSE
ENSG00000129003	54832	VPS13C	VPS13C	protein_coding	vacuolar protein sorting 13 homolog C [Source:HGNC Symbol;Acc:HGNC:23594]	15	-1	61852389	62060473	-0.010997315641875893	7.128202163160119	-0.20734936287833952	0.8358042007155723	0.9944710664841588	-0.207263342814561	FALSE
ENSG00000198746	63906	GPATCH3	GPATCH3	protein_coding	G-patch domain containing 3 [Source:HGNC Symbol;Acc:HGNC:25720]	1	-1	26890488	26900467	-0.010761378996124282	2.716939767273193	-0.2069207510479949	0.8361299476827726	0.9944710664841588	-0.20684623359371485	FALSE
ENSG00000256029	NA	AL590560.2	AL590560.2	protein_coding	novel protein	1	-1	159834474	159873053	-0.0425951090508046	-0.7580221050365082	-0.20686792860753972	0.8361736055279857	0.9944710664841588	-0.20679033376868475	FALSE
ENSG00000116525	55223	TRIM62	TRIM62	protein_coding	tripartite motif containing 62 [Source:HGNC Symbol;Acc:HGNC:25574]	1	-1	33145399	33182059	0.008952939064122312	4.023420800943387	0.20684195060353452	0.8361935213003258	0.9944710664841588	0.2067648336824236	FALSE
ENSG00000165078	57094	CPA6	CPA6	protein_coding	carboxypeptidase A6 [Source:HGNC Symbol;Acc:HGNC:17245]	8	-1	67422038	67746378	0.023849219211220768	0.09274791493028982	0.20681036548786785	0.8362152461882272	0.9944710664841588	0.20673701736415595	FALSE
ENSG00000176386	246184	CDC26	CDC26	protein_coding	cell division cycle 26 [Source:HGNC Symbol;Acc:HGNC:17839]	9	-1	113255835	113275572	0.008628098987959909	3.5196473831515394	0.20670088586688207	0.8363071648072473	0.9944710664841588	0.20661932749979367	FALSE
ENSG00000105372	6223	RPS19	RPS19	protein_coding	ribosomal protein S19 [Source:HGNC Symbol;Acc:HGNC:10402]	19	1	41860255	41872925	-0.015341380983289632	7.18134792761131	-0.20662921942965098	0.836362411652819	0.9944710664841588	-0.20654859245988239	FALSE
ENSG00000262902	NA	MTCO1P40	MTCO1P40	processed_pseudogene	MT-CO1 pseudogene 40 [Source:HGNC Symbol;Acc:HGNC:52105]	17	1	53105734	53106358	0.03486601274114787	1.176038658402728	0.20647927570785254	0.8364821255209255	0.9944710664841588	0.2063953209150556	FALSE
ENSG00000102908	10725	NFAT5	NFAT5	protein_coding	nuclear factor of activated T cells 5 [Source:HGNC Symbol;Acc:HGNC:7774]	16	1	69565094	69704666	0.008110853194645884	7.591012055436024	0.2063371058224099	0.8365930955409033	0.9944710664841588	0.20625324858660196	FALSE
ENSG00000087302	51637	RTRAF	RTRAF	protein_coding	RNA transcription, translation and transport factor [Source:HGNC Symbol;Acc:HGNC:23169]	14	1	51989514	52010694	-0.008962143285536683	5.449053927252686	-0.20623575008310388	0.8366700670427625	0.9944710664841588	-0.20615470621336687	FALSE
ENSG00000070367	10640	EXOC5	EXOC5	protein_coding	exocyst complex component 5 [Source:HGNC Symbol;Acc:HGNC:10696]	14	-1	57200507	57268905	0.012402433538095003	5.204559281016715	0.20619022555676841	0.8367060472661574	0.9944710664841588	0.20610864340226784	FALSE
ENSG00000136238	5879	RAC1	RAC1	protein_coding	Rac family small GTPase 1 [Source:HGNC Symbol;Acc:HGNC:9801]	7	1	6374527	6403967	0.008730041309037873	7.944570794353007	0.20613286176516546	0.8367555045319324	0.9944710664841588	0.20604532764717443	FALSE
ENSG00000143258	27005	USP21	USP21	protein_coding	ubiquitin specific peptidase 21 [Source:HGNC Symbol;Acc:HGNC:12620]	1	1	161159450	161165723	-0.007066506097876957	3.9078739896461894	-0.20610272957356762	0.8367681342955485	0.9944710664841588	-0.2060291590123172	FALSE
ENSG00000120685	80209	PROSER1	PROSER1	protein_coding	proline and serine rich 1 [Source:HGNC Symbol;Acc:HGNC:20291]	13	-1	39009865	39038089	-0.015349830997072544	5.419493337176425	-0.2060811904324752	0.8367896700474854	0.9944710664841588	-0.20600158904734014	FALSE
ENSG00000137824	55177	RMDN3	RMDN3	protein_coding	regulator of microtubule dynamics 3 [Source:HGNC Symbol;Acc:HGNC:25550]	15	-1	40735884	40755851	-0.009151930728168445	3.7609010149338986	-0.20603843025611948	0.8368205935709638	0.9944710664841588	-0.20596200117669272	FALSE
ENSG00000129696	80185	TTI2	TTI2	protein_coding	TELO2 interacting protein 2 [Source:HGNC Symbol;Acc:HGNC:26262]	8	-1	33473386	33513601	0.007888461563291482	3.7818963994810555	0.20593168143395754	0.836903918547788	0.9944710664841588	0.20585533129062336	FALSE
ENSG00000226084	NA	AC113935.1	AC113935.1	processed_pseudogene	ribosomal protein L17 (RPL17) pseudogene	1	1	77129114	77129668	0.024525830352430056	1.6599318000291698	0.20587553836345887	0.8369467173159618	0.9944710664841588	0.20580054263032005	FALSE
ENSG00000157593	347734	SLC35B2	SLC35B2	protein_coding	solute carrier family 35 member B2 [Source:HGNC Symbol;Acc:HGNC:16872]	6	-1	44254096	44257890	0.011715827942019974	3.224503993515004	0.2057216501606277	0.8370690257911793	0.9944710664841588	0.20564397336276882	FALSE
ENSG00000243716	100132247	NPIPB5	NPIPB5	protein_coding	nuclear pore complex interacting protein family member B5 [Source:HGNC Symbol;Acc:HGNC:37233]	16	1	22479121	22536521	0.014902704732953964	4.097003264249157	0.2055897746097991	0.8372032094541276	0.9944710664841588	0.2054722082536698	FALSE
ENSG00000254681	NA	PKD1P5	PKD1P5	transcribed_unprocessed_pseudogene	polycystin 1, transient receptor potential channel interacting pseudogene 5 [Source:HGNC Symbol;Acc:HGNC:30069]	16	-1	18374521	18401940	-0.03899197736642335	-0.45102956458244436	-0.20553090841597355	0.8372168302221756	0.9944710664841588	-0.20545477299238962	FALSE
ENSG00000166189	79803	HPS6	HPS6	protein_coding	HPS6 biogenesis of lysosomal organelles complex 2 subunit 3 [Source:HGNC Symbol;Acc:HGNC:18817]	10	1	102065390	102068038	0.011289321026564991	3.197050258158715	0.2054598213776027	0.8372744410255184	0.9944710664841588	0.20538102898633848	FALSE
ENSG00000090266	4708	NDUFB2	NDUFB2	protein_coding	NADH:ubiquinone oxidoreductase subunit B2 [Source:HGNC Symbol;Acc:HGNC:7697]	7	1	140690777	140722790	0.009317575191948979	3.621837368139418	0.20544738835931728	0.837278747416238	0.9944710664841588	0.2053755166882985	FALSE
ENSG00000119965	80007	C10orf88	C10orf88	protein_coding	chromosome 10 open reading frame 88 [Source:HGNC Symbol;Acc:HGNC:25822]	10	-1	122930901	122954311	-0.011162457925895097	2.941822800063773	-0.20542325830042021	0.8372989718371007	0.9944710664841588	-0.20534962895927295	FALSE
ENSG00000250349	NA	AF241726.2	AF241726.2	protein_coding	novel proline rich Gla (G-carboxyglutamic acid) 1 (PRRG1) and tetraspanin 7 (TSPAN7) protein	X	1	37349330	38687674	0.016275522473287785	1.7758480322214596	0.20541679801124066	0.83730881541016	0.9944710664841588	0.20533702900663617	FALSE
ENSG00000227028	NA	SLC8A1-AS1	SLC8A1-AS1	lncRNA	SLC8A1 antisense RNA 1 [Source:HGNC Symbol;Acc:HGNC:44102]	2	1	39786453	40255209	-0.025829952579968563	0.8148293600312473	-0.20540788005267177	0.8373204107084352	0.9944710664841588	-0.20532218685566386	FALSE
ENSG00000169570	285605	DTWD2	DTWD2	protein_coding	DTW domain containing 2 [Source:HGNC Symbol;Acc:HGNC:19334]	5	-1	118836074	118988547	0.013702117635946198	2.8011301577531778	0.20537588340602328	0.8373390778611995	0.9944710664841588	0.2052982927227837	FALSE
ENSG00000152117	NA	AC073869.1	AC073869.1	transcribed_processed_pseudogene	novel pseudogene	2	1	131492813	131521573	-0.009594305122808233	3.6945083024163594	-0.20514159606295737	0.8375205082696755	0.9944710664841588	-0.20506606617971077	FALSE
ENSG00000133805	272	AMPD3	AMPD3	protein_coding	adenosine monophosphate deaminase 3 [Source:HGNC Symbol;Acc:HGNC:470]	11	1	10308313	10507579	0.010145516573962787	6.169366582404321	0.20510738587057264	0.8375572679384219	0.9944710664841588	0.20501901603880845	FALSE
ENSG00000177103	57453	DSCAML1	DSCAML1	protein_coding	DS cell adhesion molecule like 1 [Source:HGNC Symbol;Acc:HGNC:14656]	11	-1	117427772	117817525	-0.03187153878141569	0.5715824065276076	-0.20507219447520275	0.8375846748737442	0.9944710664841588	-0.20498393712335294	FALSE
ENSG00000163923	116832	RPL39L	RPL39L	protein_coding	ribosomal protein L39 like [Source:HGNC Symbol;Acc:HGNC:17094]	3	-1	187120948	187180908	0.02482318733463995	0.10161055860654022	0.2050143884658029	0.8376167960698961	0.9944710664841588	0.20494282461252264	FALSE
ENSG00000132823	51526	OSER1	OSER1	protein_coding	oxidative stress responsive serine rich 1 [Source:HGNC Symbol;Acc:HGNC:16105]	20	-1	44195939	44210771	0.00856619729905006	5.979994486233209	0.20499942653420883	0.8376401455585089	0.9944710664841588	0.2049129393892291	FALSE
ENSG00000143297	83416	FCRL5	FCRL5	protein_coding	Fc receptor like 5 [Source:HGNC Symbol;Acc:HGNC:18508]	1	-1	157513377	157552515	0.0342255575790551	3.5285237203739492	0.20494262404171396	0.8377122659429435	0.9944710664841588	0.20482063300735626	FALSE
ENSG00000218357	NA	LINC01644	LINC01644	lncRNA	long intergenic non-protein coding RNA 1644 [Source:HGNC Symbol;Acc:HGNC:52431]	22	-1	47461299	47487111	0.040899288843089354	0.2729271800767675	0.2049106821960141	0.8377289071943008	0.9944710664841588	0.20479933423251892	FALSE
ENSG00000127337	8089	YEATS4	YEATS4	protein_coding	YEATS domain containing 4 [Source:HGNC Symbol;Acc:HGNC:24859]	12	1	69359710	69390870	-0.014540844643748496	2.8299929754926954	-0.20480398355468218	0.8377944534145911	0.9944710664841588	-0.20471544395758293	FALSE
ENSG00000259805	NA	AC022558.2	AC022558.2	lncRNA	novel transcript, antisense to HOMER2, C15orf40 and BTBD1	15	1	82925884	83103443	-0.021052061131988334	-0.04834163067585715	-0.20474341233172122	0.8378268925793979	0.9944710664841588	-0.20467392675784243	FALSE
ENSG00000149532	79869	CPSF7	CPSF7	protein_coding	cleavage and polyadenylation specific factor 7 [Source:HGNC Symbol;Acc:HGNC:30098]	11	-1	61402641	61430031	-0.007347623315693497	6.9621207652637045	-0.20457610481880562	0.8379711034217373	0.9944710664841588	-0.20448936307094728	FALSE
ENSG00000147364	26260	FBXO25	FBXO25	protein_coding	F-box protein 25 [Source:HGNC Symbol;Acc:HGNC:13596]	8	1	406428	477967	-0.0104268909740588	3.5655458184613376	-0.20454910734828433	0.8379820178540123	0.9944710664841588	-0.20447539486351307	FALSE
ENSG00000005075	5439	POLR2J	POLR2J	protein_coding	RNA polymerase II subunit J [Source:HGNC Symbol;Acc:HGNC:9197]	7	-1	102473118	102478907	-0.011804879043942229	4.162683830526411	-0.20441937538936503	0.8380892638491136	0.9944710664841588	-0.20433814437598105	FALSE
ENSG00000140983	89941	RHOT2	RHOT2	protein_coding	ras homolog family member T2 [Source:HGNC Symbol;Acc:HGNC:21169]	16	1	668105	674174	-0.00830497320260104	4.935609182500565	-0.2043782844446514	0.8381190113349231	0.9944710664841588	-0.20430007504031908	FALSE
ENSG00000121481	6045	RNF2	RNF2	protein_coding	ring finger protein 2 [Source:HGNC Symbol;Acc:HGNC:10061]	1	1	185045526	185102603	0.008095877511083316	5.0059828090227745	0.20437185428743718	0.838125911860213	0.9944710664841588	0.20429124413754698	FALSE
ENSG00000159063	79053	ALG8	ALG8	protein_coding	ALG8 alpha-1,3-glucosyltransferase [Source:HGNC Symbol;Acc:HGNC:23161]	11	-1	78100936	78139653	-0.008878089315200288	3.9213922985298133	-0.2042772204159095	0.8381928519321084	0.9944710664841588	-0.20420557883868184	FALSE
ENSG00000138640	10144	FAM13A	FAM13A	protein_coding	family with sequence similarity 13 member A [Source:HGNC Symbol;Acc:HGNC:19367]	4	-1	88725955	89111398	-0.015622989506731244	4.9551593563906895	-0.20428879928715177	0.83821188681275	0.9944710664841588	-0.2041812195816182	FALSE
ENSG00000284879	NA	AC133644.3	AC133644.3	lncRNA	novel transcript	2	1	87455476	87767359	-0.01634537925277524	2.960138710009406	-0.20423673408733978	0.8382452485874085	0.9944710664841588	-0.2041385262494452	FALSE
ENSG00000141665	201456	FBXO15	FBXO15	protein_coding	F-box protein 15 [Source:HGNC Symbol;Acc:HGNC:13617]	18	-1	74073353	74147843	0.02763527697490567	-0.3955350351289731	0.20419326563308302	0.838256966289147	0.9944710664841588	0.2041235311002981	FALSE
ENSG00000255737	NA	AGAP2-AS1	AGAP2-AS1	lncRNA	AGAP2 antisense RNA 1 [Source:HGNC Symbol;Acc:HGNC:48633]	12	1	57726271	57728356	-0.02083814753032731	0.5341650365662164	-0.20403668107310644	0.8383833788127715	0.9944710664841588	-0.2039617638443059	FALSE
ENSG00000011009	11313	LYPLA2	LYPLA2	protein_coding	lysophospholipase 2 [Source:HGNC Symbol;Acc:HGNC:6738]	1	1	23791145	23795539	0.010824995651598002	4.708097967911609	0.20401771429635843	0.8384045064373569	0.9944710664841588	0.20393472782021196	FALSE
ENSG00000166987	114785	MBD6	MBD6	protein_coding	methyl-CpG binding domain protein 6 [Source:HGNC Symbol;Acc:HGNC:20445]	12	1	57520710	57530148	0.01019410327806547	7.60961012010729	0.2039468292297547	0.8384628833353543	0.9944710664841588	0.2038600264337472	FALSE
ENSG00000067225	5315	PKM	PKM	protein_coding	pyruvate kinase M1/2 [Source:HGNC Symbol;Acc:HGNC:9021]	15	-1	72199029	72231822	-0.012110697629173828	8.327285028128198	-0.203916335112147	0.8384885996009462	0.9944710664841588	-0.20382711924463717	FALSE
ENSG00000242086	NA	MUC20-OT1	MUC20-OT1	lncRNA	MUC20 overlapping transcript [Source:HGNC Symbol;Acc:HGNC:53807]	3	1	195658062	195739964	0.017615606692526597	5.54433965229492	0.20372263926025824	0.8386827957783146	0.9944710664841588	0.20357862798879955	FALSE
ENSG00000003147	3382	ICA1	ICA1	protein_coding	islet cell autoantigen 1 [Source:HGNC Symbol;Acc:HGNC:5343]	7	-1	8113184	8262687	-0.014920058510971224	2.922672948499704	-0.2035633459526158	0.8387664622575688	0.9944710664841588	-0.2034715731733874	FALSE
ENSG00000272690	NA	LINC02018	LINC02018	lncRNA	long intergenic non-protein coding RNA 2018 [Source:HGNC Symbol;Acc:HGNC:52853]	3	1	75435232	75538029	-0.02269213292325034	1.0012109256311352	-0.20350788747709644	0.8388176464953714	0.9944710664841588	-0.2034060819158958	FALSE
ENSG00000178458	NA	H3F3AP6	H3F3AP6	processed_pseudogene	H3 histone, family 3A, pseudogene 6 [Source:HGNC Symbol;Acc:HGNC:42982]	4	-1	139698144	139698554	-0.019917522823325484	1.5986758877427463	-0.20339476150175678	0.8388885882775814	0.9944710664841588	-0.2033153119270812	FALSE
ENSG00000204388	3304	HSPA1B	HSPA1B	protein_coding	heat shock protein family A (Hsp70) member 1B [Source:HGNC Symbol;Acc:HGNC:5233]	6	1	31827738	31830254	-0.021230114982323967	1.0317620742128666	-0.20310776445414994	0.839113913837384	0.9944710664841588	-0.2030270190475924	FALSE
ENSG00000180712	NA	LINC02363	LINC02363	lncRNA	long intergenic non-protein coding RNA 2363 [Source:HGNC Symbol;Acc:HGNC:53286]	4	-1	184334292	184353977	-0.01886604573407258	1.9821878994774125	-0.20299414788030584	0.8392096613471521	0.9944710664841588	-0.20290451996693504	FALSE
ENSG00000245275	NA	SAP30L-AS1	SAP30L-AS1	lncRNA	SAP30L antisense RNA 1 (head to head) [Source:HGNC Symbol;Acc:HGNC:26760]	5	-1	154325568	154445850	-0.011701041064092088	4.5740709820653365	-0.20294476162834318	0.8392414743830743	0.9944710664841588	-0.20286381913689738	FALSE
ENSG00000271122	NA	AC018647.2	AC018647.2	lncRNA	novel transcript	7	1	35695214	35699413	0.01656273774026973	1.9328806297917198	0.20285830342930397	0.8393070323244413	0.9944710664841588	0.20277994694931425	FALSE
ENSG00000123144	79002	TRIR	TRIR	protein_coding	telomerase RNA component interacting RNase [Source:HGNC Symbol;Acc:HGNC:28424]	19	-1	12730640	12734684	0.009133368627360028	5.8371736759717985	0.20285588027849824	0.839309369853552	0.9944710664841588	0.20277695643513544	FALSE
ENSG00000273486	NA	AC096992.2	AC096992.2	lncRNA	novel transcript, antisense to SLC35G2	3	-1	136837338	136839021	-0.01841877061423869	1.1551146310395946	-0.20281164388366965	0.8393367863791834	0.9944710664841588	-0.20274188128169957	FALSE
ENSG00000006432	4293	MAP3K9	MAP3K9	protein_coding	mitogen-activated protein kinase kinase kinase 9 [Source:HGNC Symbol;Acc:HGNC:6861]	14	-1	70722526	70809534	-0.016860186744807493	2.3577193199499415	-0.20279898561602597	0.8393523322416928	0.9944710664841588	-0.20272199289460183	FALSE
ENSG00000234902	NA	AC007879.3	AC007879.3	lncRNA	novel transcript	2	-1	207186717	207236066	0.03743384195913935	0.6584622176220681	0.20274653117298774	0.839398187813129	0.9944710664841588	0.20266332866199255	FALSE
ENSG00000164938	94241	TP53INP1	TP53INP1	protein_coding	tumor protein p53 inducible nuclear protein 1 [Source:HGNC Symbol;Acc:HGNC:18022]	8	-1	94925972	94949378	0.01141203597642182	7.241069791560001	0.20262524224673217	0.8394998469368916	0.9944710664841588	0.2025332759712087	FALSE
ENSG00000214176	NA	PLEKHM1P1	PLEKHM1P1	transcribed_unprocessed_pseudogene	pleckstrin homology and RUN domain containing M1 pseudogene 1 [Source:HGNC Symbol;Acc:HGNC:35411]	17	-1	64779259	64837154	-0.009090511544821211	6.242751408112534	-0.20261502567230366	0.8395007576551015	0.9944710664841588	-0.20253211090333118	FALSE
ENSG00000127952	51657	STYXL1	STYXL1	protein_coding	serine/threonine/tyrosine interacting like 1 [Source:HGNC Symbol;Acc:HGNC:18165]	7	-1	75996338	76048004	0.009833741283783226	5.217183176570562	0.20261475609103632	0.8395048777686476	0.9944710664841588	0.2025268401085182	FALSE
ENSG00000063046	1975	EIF4B	EIF4B	protein_coding	eukaryotic translation initiation factor 4B [Source:HGNC Symbol;Acc:HGNC:3285]	12	1	53006158	53042209	0.009264585179344031	8.15538184027824	0.20257951970941507	0.8395240262272754	0.9944710664841588	0.20250234386804675	FALSE
ENSG00000248993	NA	AL645941.2	AL645941.2	protein_coding	novel protein	6	-1	32937364	32953122	0.036944754842420435	-0.7021467185899978	0.20245547779866066	0.8396194185828975	0.9944710664841588	0.202380312143966	FALSE
ENSG00000129235	84817	TXNDC17	TXNDC17	protein_coding	thioredoxin domain containing 17 [Source:HGNC Symbol;Acc:HGNC:28218]	17	1	6640985	6644541	-0.012212985792792619	3.202340668321895	-0.20239378587312262	0.8396688165213855	0.9944710664841588	-0.2023171204703046	FALSE
ENSG00000285080	NA	AC068724.3	AC068724.3	lncRNA	novel transcript, antisense to TMEM62	15	-1	43106225	43185779	0.016693231830609445	2.6407718630602957	0.2023542403864518	0.8397216349455203	0.9944710664841588	0.2022495540783567	FALSE
ENSG00000261359	NA	PYCARD-AS1	PYCARD-AS1	lncRNA	PYCARD antisense RNA 1 [Source:HGNC Symbol;Acc:HGNC:45036]	16	1	31201885	31203452	-0.023376229087450462	0.032317094778706305	-0.20221596631122063	0.8398021531207581	0.9944710664841588	-0.20214655538337922	FALSE
ENSG00000179021	285237	C3orf38	C3orf38	protein_coding	chromosome 3 open reading frame 38 [Source:HGNC Symbol;Acc:HGNC:28384]	3	1	88149959	88168729	0.008407232829597433	5.194321014895193	0.20220501895858065	0.8398168830276795	0.9944710664841588	0.20212771314683456	FALSE
ENSG00000124164	9217	VAPB	VAPB	protein_coding	VAMP associated protein B and C [Source:HGNC Symbol;Acc:HGNC:12649]	20	1	58389122	58451101	0.005910907773712282	5.557755512689556	0.20205089168247548	0.839937782489365	0.9944710664841588	0.2019730634036738	FALSE
ENSG00000128928	3712	IVD	IVD	protein_coding	isovaleryl-CoA dehydrogenase [Source:HGNC Symbol;Acc:HGNC:6186]	15	1	40405485	40435947	-0.008964108419081462	4.715602345092323	-0.2019354848635073	0.8400301079282695	0.9944710664841588	-0.20185496765762206	FALSE
ENSG00000226856	100506797	THORLNC	THORLNC	lncRNA	testis associated oncogenic lncRNA [Source:HGNC Symbol;Acc:HGNC:53788]	2	-1	118132128	118222250	0.030125551948365414	-0.4150416139706241	0.2018997622217971	0.8400526168113025	0.9944710664841588	0.2018261764170608	FALSE
ENSG00000139914	161247	FITM1	FITM1	protein_coding	fat storage inducing transmembrane protein 1 [Source:HGNC Symbol;Acc:HGNC:33714]	14	1	24131275	24132849	-0.02319754930119655	0.20275444386285701	-0.20175989892206134	0.8401609132845357	0.9944710664841588	-0.20168765611935424	FALSE
ENSG00000197045	2764	GMFB	GMFB	protein_coding	glia maturation factor beta [Source:HGNC Symbol;Acc:HGNC:4373]	14	-1	54474484	54489026	-0.014828233197784257	4.941488810679134	-0.20153460072247134	0.8403446933839605	0.9944710664841588	-0.2014525947694109	FALSE
ENSG00000247199	NA	AC011346.1	AC011346.1	lncRNA	novel transcript, antisense to SPINK9, SPINK7 and SPINK13	5	-1	148088125	148383907	-0.01963858433607646	2.154151940019178	-0.20140654674341632	0.8404542967947506	0.9944710664841588	-0.20131241336855604	FALSE
ENSG00000166352	119710	C11orf74	C11orf74	protein_coding	chromosome 11 open reading frame 74 [Source:HGNC Symbol;Acc:HGNC:25142]	11	1	36594493	36659290	0.023148680840818447	-0.07803163511574294	0.2013311265512384	0.8404944080043887	0.9944710664841588	0.2012611126186269	FALSE
ENSG00000262877	NA	AC110285.2	AC110285.2	lncRNA	novel transcript	17	-1	81388126	81390319	0.0238737162885031	0.4140737025573387	0.20125984664762267	0.8405592901045664	0.9944710664841588	0.20117813193937623	FALSE
ENSG00000273828	NA	AL133227.1	AL133227.1	lncRNA	novel transcript, antisense to ELMO2	20	1	46364551	46397994	0.019737587831627934	0.5226716576566062	0.2012400414459528	0.8405662757850705	0.9944710664841588	0.2011691977163538	FALSE
ENSG00000159069	54461	FBXW5	FBXW5	protein_coding	F-box and WD repeat domain containing 5 [Source:HGNC Symbol;Acc:HGNC:13613]	9	-1	136940435	136944738	0.008275324133284911	5.2255671371130745	0.2012236295328865	0.8405896781919768	0.9944710664841588	0.20113926770378907	FALSE
ENSG00000255328	NA	AC136475.5	AC136475.5	lncRNA	novel transcript	11	1	327171	330122	-0.0369135172739834	2.2439653748564767	-0.20110879393264286	0.8407237918189396	0.9944710664841588	-0.20096774939571718	FALSE
ENSG00000104856	5971	RELB	RELB	protein_coding	RELB proto-oncogene, NF-kB subunit [Source:HGNC Symbol;Acc:HGNC:9956]	19	1	45001449	45038198	0.014248162131862863	5.29626060260034	0.20085580774006948	0.840876516075393	0.9944710664841588	0.20077243709856635	FALSE
ENSG00000224660	NA	SH3BP5-AS1	SH3BP5-AS1	lncRNA	SH3BP5 antisense RNA 1 [Source:HGNC Symbol;Acc:HGNC:44501]	3	1	15254184	15264515	0.01368203502242693	4.484770364924473	0.20081441712888326	0.8409083046111286	0.9944710664841588	0.200731785109306	FALSE
ENSG00000165355	254170	FBXO33	FBXO33	protein_coding	F-box protein 33 [Source:HGNC Symbol;Acc:HGNC:19833]	14	-1	39397669	39432500	0.006569604375866511	6.493790968509442	0.20075349778283838	0.8409528068533485	0.9944710664841588	0.2006748750655774	FALSE
ENSG00000183513	493753	COA5	COA5	protein_coding	cytochrome c oxidase assembly factor 5 [Source:HGNC Symbol;Acc:HGNC:33848]	2	-1	98599314	98608515	0.008684943133656198	4.312637524268894	0.20065471014061587	0.8410277741495056	0.9944710664841588	0.20057900738580506	FALSE
ENSG00000240342	NA	RPS2P5	RPS2P5	processed_pseudogene	ribosomal protein S2 pseudogene 5 [Source:HGNC Symbol;Acc:HGNC:31386]	12	1	118246084	118246962	-0.021398148229483827	3.657784821098639	-0.2005942284239971	0.8410961269729353	0.9944710664841588	-0.20049159985640655	FALSE
ENSG00000145817	81555	YIPF5	YIPF5	protein_coding	Yip1 domain family member 5 [Source:HGNC Symbol;Acc:HGNC:24877]	5	-1	144158162	144170714	-0.011820571207822539	4.767454497239688	-0.20035899767520277	0.8412645442145432	0.9944710664841588	-0.2002762395016893	FALSE
ENSG00000178718	54913	RPP25	RPP25	protein_coding	ribonuclease P and MRP subunit p25 [Source:HGNC Symbol;Acc:HGNC:30361]	15	-1	74954416	74957464	-0.021489059263369664	0.8143367164880965	-0.20033480179224747	0.8412736940556894	0.9944710664841588	-0.2002645395819114	FALSE
ENSG00000136802	56262	LRRC8A	LRRC8A	protein_coding	leucine rich repeat containing 8 VRAC subunit A [Source:HGNC Symbol;Acc:HGNC:19027]	9	1	128882112	128918039	0.009376120212787775	4.6132022215461275	0.20032247710505474	0.8412900625682062	0.9944710664841588	0.20024360920131304	FALSE
ENSG00000086827	9183	ZW10	ZW10	protein_coding	zw10 kinetochore protein [Source:HGNC Symbol;Acc:HGNC:13194]	11	-1	113733187	113773735	0.011567366587129424	3.430701160154208	0.20028378323821713	0.8413137347521349	0.9944710664841588	0.20021333978746755	FALSE
ENSG00000198836	4976	OPA1	OPA1	protein_coding	OPA1 mitochondrial dynamin like GTPase [Source:HGNC Symbol;Acc:HGNC:8140]	3	1	193593144	193697811	-0.009124731275911735	5.701642728641567	-0.2002828747045312	0.8413228193780374	0.9944710664841588	-0.20020172340476136	FALSE
ENSG00000286256	NA	AC084871.3	AC084871.3	lncRNA	novel transcript, antisense to ACSL1	4	1	184826607	184850920	-0.027904926728963053	-0.5256526324382338	-0.20028255829331618	0.8413237927863693	0.9944710664841588	-0.20020047872289146	FALSE
ENSG00000205771	NA	CATSPER2P1	CATSPER2P1	transcribed_unprocessed_pseudogene	cation channel sperm associated 2 pseudogene 1 [Source:HGNC Symbol;Acc:HGNC:31054]	15	-1	43726918	43747094	-0.01908907958660544	0.9414509094386256	-0.20023403776860718	0.8413538527191466	0.9944710664841588	-0.20016204171397933	FALSE
ENSG00000266877	NA	AC007923.4	AC007923.4	lncRNA	novel transcript	17	1	31583162	31637543	-0.034624824678114785	-0.8020335272402442	-0.2001828759093403	0.8413952472554544	0.9944710664841588	-0.2001091118679886	FALSE
ENSG00000157869	9364	RAB28	RAB28	protein_coding	RAB28, member RAS oncogene family [Source:HGNC Symbol;Acc:HGNC:9768]	4	-1	13361354	13484365	-0.005851470757560762	5.401454693516642	-0.1999813468101326	0.8415539105029004	0.9944710664841588	-0.1999062395298441	FALSE
ENSG00000159147	29980	DONSON	DONSON	protein_coding	downstream neighbor of SON [Source:HGNC Symbol;Acc:HGNC:2993]	21	-1	33559542	33588706	-0.010050770532368247	2.5433261811242702	-0.1999036705944193	0.8416099259159497	0.9944710664841588	-0.19983461824294	FALSE
ENSG00000148219	23245	ASTN2	ASTN2	protein_coding	astrotactin 2 [Source:HGNC Symbol;Acc:HGNC:17021]	9	-1	116425225	117415070	0.01621118772268404	2.2079867059893763	0.19978885307959884	0.8417010193631148	0.9944710664841588	0.19971814838302024	FALSE
ENSG00000244486	91179	SCARF2	SCARF2	protein_coding	scavenger receptor class F member 2 [Source:HGNC Symbol;Acc:HGNC:19869]	22	-1	20424815	20437826	-0.027327430362530714	-0.14244698441630954	-0.19966920412597564	0.8417925415027796	0.9944710664841588	-0.19960113313563593	FALSE
ENSG00000178573	4094	MAF	MAF	protein_coding	MAF bZIP transcription factor [Source:HGNC Symbol;Acc:HGNC:6776]	16	-1	79585843	79600737	-0.015971742241455367	5.087606535483569	-0.1996733299046361	0.8417973581833718	0.9944710664841588	-0.19959497486460587	FALSE
ENSG00000080854	22997	IGSF9B	IGSF9B	protein_coding	immunoglobulin superfamily member 9B [Source:HGNC Symbol;Acc:HGNC:32326]	11	-1	133896438	133956985	0.026111176386227397	1.6636796779980323	0.19966058547939353	0.8418034501884718	0.9944710664841588	0.19958718606366965	FALSE
ENSG00000197744	NA	PTMAP2	PTMAP2	processed_pseudogene	prothymosin alpha pseudogene 2 [Source:HGNC Symbol;Acc:HGNC:9625]	5	1	118973796	118974122	-0.026294047928944186	0.6066064081538018	-0.19955498830380636	0.8418877556750534	0.9944710664841588	-0.1994794003560235	FALSE
ENSG00000101493	9658	ZNF516	ZNF516	protein_coding	zinc finger protein 516 [Source:HGNC Symbol;Acc:HGNC:28990]	18	-1	76357682	76495242	0.011874428289770478	7.569966311099803	0.19954848771327505	0.8418995256988359	0.9944710664841588	0.19946435240542235	FALSE
ENSG00000182195	23641	LDOC1	LDOC1	protein_coding	LDOC1 regulator of NFKB signaling [Source:HGNC Symbol;Acc:HGNC:6548]	X	-1	141111605	141177129	-0.024102715213350112	1.0735452011849709	-0.19949769780930104	0.8419361854483606	0.9944710664841588	-0.19941748328232084	FALSE
ENSG00000259118	NA	AL139022.1	AL139022.1	lncRNA	novel transcript, antisense to MAX	14	1	65082034	65094212	0.020286632236972357	1.1056681279375729	0.1994926210374089	0.8419381877588481	0.9944710664841588	0.19941492336100705	FALSE
ENSG00000170835	1056	CEL	CEL	protein_coding	carboxyl ester lipase [Source:HGNC Symbol;Acc:HGNC:1848]	9	1	133061978	133071861	-0.02629731791211687	-0.3959148130001555	-0.1994243944258486	0.8419853602375338	0.9944710664841588	-0.1993546144940881	FALSE
ENSG00000267123	101928710	SCAT1	SCAT1	lncRNA	S-phase cancer associated transcript 1 [Source:HGNC Symbol;Acc:HGNC:52930]	17	-1	78605233	78632155	-0.028450669766465986	-0.03687996275087844	-0.19938389148618826	0.8420232176012529	0.9944710664841588	-0.19930621529959444	FALSE
ENSG00000231663	NA	COA6-AS1	COA6-AS1	lncRNA	COA6 antisense RNA 1 [Source:HGNC Symbol;Acc:HGNC:40825]	1	-1	234372807	234373593	-0.022866609734322307	0.5187600651751514	-0.19932192595462087	0.8420696243266865	0.9944710664841588	-0.1992468867093874	FALSE
ENSG00000197548	10533	ATG7	ATG7	protein_coding	autophagy related 7 [Source:HGNC Symbol;Acc:HGNC:16935]	3	1	11272309	11557665	-0.010290996931578533	8.533009142616244	-0.19932143369476468	0.8420775356889838	0.9944710664841588	-0.19923677251322494	FALSE
ENSG00000257277	NA	AC092652.2	AC092652.2	lncRNA	novel transcript, antisense to ARHGAP15	2	-1	143674315	143741294	0.029898007845543584	-0.28275990288549974	0.19928171800075192	0.8421032589967279	0.9944710664841588	0.19920388696756489	FALSE
ENSG00000161381	57125	PLXDC1	PLXDC1	protein_coding	plexin domain containing 1 [Source:HGNC Symbol;Acc:HGNC:20945]	17	-1	39063313	39154394	-0.018585982323892747	3.332899869364996	-0.19928166175056336	0.8421157216992449	0.9944710664841588	-0.1991879543050984	FALSE
ENSG00000230773	NA	AC092650.1	AC092650.1	lncRNA	novel transcript	2	-1	47924181	48314224	-0.01345523211172761	3.7047150987052246	-0.19918020394183383	0.8421853151956777	0.9944710664841588	-0.19909898499013157	FALSE
ENSG00000101162	81027	TUBB1	TUBB1	protein_coding	tubulin beta 1 class VI [Source:HGNC Symbol;Acc:HGNC:16257]	20	1	59019254	59026654	0.02448367165076526	8.214267060703387	0.19917013867872296	0.8422051126551151	0.9944710664841588	0.19907367592456401	FALSE
ENSG00000132383	6117	RPA1	RPA1	protein_coding	replication protein A1 [Source:HGNC Symbol;Acc:HGNC:10289]	17	1	1829702	1900082	-0.007833867013601115	5.852554740958987	-0.1990358504176475	0.8423016070810813	0.9944710664841588	-0.1989503193075786	FALSE
ENSG00000163659	25976	TIPARP	TIPARP	protein_coding	TCDD inducible poly(ADP-ribose) polymerase [Source:HGNC Symbol;Acc:HGNC:23696]	3	1	156673235	156706770	0.014830607765445869	4.769873000949309	0.1989543903310933	0.8423611362440525	0.9944710664841588	0.19887421988137438	FALSE
ENSG00000162367	6886	TAL1	TAL1	protein_coding	TAL bHLH transcription factor 1, erythroid differentiation factor [Source:HGNC Symbol;Acc:HGNC:11556]	1	-1	47216290	47232220	-0.02139332089441659	4.939711514389205	-0.198941820502153	0.8423832031965558	0.9944710664841588	-0.19884601076636688	FALSE
ENSG00000176973	23625	FAM89B	FAM89B	protein_coding	family with sequence similarity 89 member B [Source:HGNC Symbol;Acc:HGNC:16708]	11	1	65572349	65574198	0.01854218327610413	1.9847883769881396	0.19871496564763005	0.8425472466231161	0.9944710664841588	0.1986363121021534	FALSE
ENSG00000105221	208	AKT2	AKT2	protein_coding	AKT serine/threonine kinase 2 [Source:HGNC Symbol;Acc:HGNC:392]	19	-1	40230317	40285536	0.00523528175763488	6.703967754449331	0.19865973434426756	0.842593287250055	0.9944710664841588	0.1985774593910106	FALSE
ENSG00000267065	NA	LINC02080	LINC02080	lncRNA	long intergenic non-protein coding RNA 2080 [Source:HGNC Symbol;Acc:HGNC:52928]	17	1	76799044	76807102	-0.03210558580646938	-0.1685176700565033	-0.1985936433190418	0.8426491358267891	0.9944710664841588	-0.1985060703185749	FALSE
ENSG00000269514	NA	AC024257.3	AC024257.3	lncRNA	novel transcript, antisense to OR10AD1	12	1	48198357	48230275	-0.01720077985709101	2.1250092540662475	-0.19841822353176244	0.8427813186888587	0.9944710664841588	-0.1983371101158854	FALSE
ENSG00000255182	NA	AC084125.2	AC084125.2	lncRNA	novel transcript, antisense to PPP1R16A	8	-1	144495458	144505444	-0.022555365903218327	0.6291223523600946	-0.19825655471956274	0.8428989489299754	0.9944710664841588	-0.19818675628252028	FALSE
ENSG00000245105	NA	A2M-AS1	A2M-AS1	lncRNA	A2M antisense RNA 1 [Source:HGNC Symbol;Acc:HGNC:27057]	12	1	9065163	9068689	-0.03054223446719806	0.50441549791585	-0.19821326201258227	0.8429347384085452	0.9944710664841588	-0.1981410114071965	FALSE
ENSG00000187800	375033	PEAR1	PEAR1	protein_coding	platelet endothelial aggregation receptor 1 [Source:HGNC Symbol;Acc:HGNC:33631]	1	1	156893698	156916434	0.02372837359568969	3.1091866694829062	0.19778461776113876	0.8432977147588732	0.9944710664841588	0.19767709098247915	FALSE
ENSG00000167664	126259	TMIGD2	TMIGD2	protein_coding	transmembrane and immunoglobulin domain containing 2 [Source:HGNC Symbol;Acc:HGNC:28324]	19	-1	4292232	4302431	-0.02032722260684139	1.9609264643010387	-0.19740083006429623	0.8435809320223497	0.9944710664841588	-0.19731514027538705	FALSE
ENSG00000227110	NA	LMCD1-AS1	LMCD1-AS1	lncRNA	LMCD1 antisense RNA 1 [Source:HGNC Symbol;Acc:HGNC:44477]	3	-1	7951263	8611924	0.03114862926553985	-0.6005030205308232	0.19735816686610072	0.843601264858849	0.9944710664841588	0.1972891559740159	FALSE
ENSG00000187109	4673	NAP1L1	NAP1L1	protein_coding	nucleosome assembly protein 1 like 1 [Source:HGNC Symbol;Acc:HGNC:7637]	12	-1	76036585	76084958	0.010092253903073889	8.275746566645456	0.19730279626351374	0.8436575032132579	0.9944710664841588	0.19721728699276703	FALSE
ENSG00000002919	29916	SNX11	SNX11	protein_coding	sorting nexin 11 [Source:HGNC Symbol;Acc:HGNC:14975]	17	1	48103357	48123074	-0.008664718963550477	4.611315118821576	-0.19729480607192373	0.8436608102530421	0.9944710664841588	-0.1972130608414311	FALSE
ENSG00000136908	8818	DPM2	DPM2	protein_coding	dolichyl-phosphate mannosyltransferase subunit 2, regulatory [Source:HGNC Symbol;Acc:HGNC:3006]	9	-1	127935099	127938484	0.025892741294353705	4.902295094344313	0.19720951124682884	0.8437341649111354	0.9944710664841588	0.1971193199395155	FALSE
ENSG00000126001	11190	CEP250	CEP250	protein_coding	centrosomal protein 250 [Source:HGNC Symbol;Acc:HGNC:1859]	20	1	35455164	35519280	0.007482143360284077	4.663860228689825	0.19719039341018846	0.8437362476691874	0.9944710664841588	0.19711665838034503	FALSE
ENSG00000213398	3931	LCAT	LCAT	protein_coding	lecithin-cholesterol acyltransferase [Source:HGNC Symbol;Acc:HGNC:6522]	16	-1	67939750	67944131	0.01319680053198713	2.319837767304284	0.19692850405581325	0.8439403480325873	0.9944710664841588	0.1968558450355689	FALSE
ENSG00000234589	NA	AC125807.1	AC125807.1	processed_pseudogene	ribosomal protein L13a (RPL13A) pseudogene	12	-1	3071532	3072145	-0.035392779405141406	-0.730309403104565	-0.19688427305827674	0.8439740717428063	0.9944710664841588	-0.19681275187140107	FALSE
ENSG00000126368	9572	NR1D1	NR1D1	protein_coding	nuclear receptor subfamily 1 group D member 1 [Source:HGNC Symbol;Acc:HGNC:7962]	17	-1	40092793	40100589	-0.01659145162091047	2.6808386878627974	-0.1968902236510094	0.8439741911226306	0.9944710664841588	-0.1968125993249449	FALSE
ENSG00000102580	5611	DNAJC3	DNAJC3	protein_coding	DnaJ heat shock protein family (Hsp40) member C3 [Source:HGNC Symbol;Acc:HGNC:9439]	13	1	95677139	95794988	0.010305494416366301	6.989437090634683	0.1968410563940326	0.8440219274284304	0.9944710664841588	0.19675160107425582	FALSE
ENSG00000116754	9295	SRSF11	SRSF11	protein_coding	serine and arginine rich splicing factor 11 [Source:HGNC Symbol;Acc:HGNC:10782]	1	1	70205682	70253052	-0.006792859368820459	7.747054153748859	-0.19675851351304482	0.8440720919947744	0.9944710664841588	-0.19668750074045518	FALSE
ENSG00000130758	4294	MAP3K10	MAP3K10	protein_coding	mitogen-activated protein kinase kinase kinase 10 [Source:HGNC Symbol;Acc:HGNC:6849]	19	1	40191426	40215575	-0.009586531967662015	3.2151036581048102	-0.1965493433824156	0.8442355771321268	0.9944710664841588	-0.19647860487301666	FALSE
ENSG00000173991	8557	TCAP	TCAP	protein_coding	titin-cap [Source:HGNC Symbol;Acc:HGNC:11610]	17	1	39664187	39666555	0.024659141318495892	-0.259704593464913	0.19645997571155185	0.8443032115710918	0.9944710664841588	0.19639218634558098	FALSE
ENSG00000013619	10046	MAMLD1	MAMLD1	protein_coding	mastermind like domain containing 1 [Source:HGNC Symbol;Acc:HGNC:2568]	X	1	150361422	150514178	-0.023336961625740726	1.2399003556415058	-0.196300603784472	0.8444357775345446	0.9944710664841588	-0.19622280713863907	FALSE
ENSG00000105373	29997	NOP53	NOP53	protein_coding	NOP53 ribosome biogenesis factor [Source:HGNC Symbol;Acc:HGNC:4333]	19	1	47745546	47757058	-0.013150389231104676	7.202428505606064	-0.19610879596555744	0.8445873520325401	0.9944710664841588	-0.1960291476712998	FALSE
ENSG00000223546	NA	LINC00630	LINC00630	lncRNA	long intergenic non-protein coding RNA 630 [Source:HGNC Symbol;Acc:HGNC:44263]	X	1	102769158	102885406	-0.020390320546863183	1.014342739962862	-0.19607685210426337	0.8446031683234747	0.9944710664841588	-0.1960089403785571	FALSE
ENSG00000112232	202559	KHDRBS2	KHDRBS2	protein_coding	KH RNA binding domain containing, signal transduction associated 2 [Source:HGNC Symbol;Acc:HGNC:18114]	6	-1	61679961	62286225	0.020324237854984606	3.6700191899773777	0.19604216931017499	0.8446549601656357	0.9944710664841588	0.19594277037310706	FALSE
ENSG00000137338	84547	PGBD1	PGBD1	protein_coding	piggyBac transposable element derived 1 [Source:HGNC Symbol;Acc:HGNC:19398]	6	1	28281572	28302549	-0.017248510357036916	0.650657098761308	-0.19598533691182235	0.8446738668652758	0.9944710664841588	-0.1959186151143958	FALSE
ENSG00000160993	54784	ALKBH4	ALKBH4	protein_coding	alkB homolog 4, lysine demethylase [Source:HGNC Symbol;Acc:HGNC:21900]	7	-1	102456238	102464863	0.012422692163859939	1.9543273766565812	0.1959639202720042	0.8446933726337611	0.9944710664841588	0.1958936946032542	FALSE
ENSG00000227905	NA	MED6P1	MED6P1	processed_pseudogene	mediator complex subunit 6 pseudogene 1 [Source:HGNC Symbol;Acc:HGNC:45164]	10	-1	88048135	88049823	-0.03036995210652238	0.40012639036213477	-0.19596392005826627	0.8447035775331704	0.9944710664841588	-0.19588065690294001	FALSE
ENSG00000182378	55344	PLCXD1	PLCXD1	protein_coding	phosphatidylinositol specific phospholipase C X domain containing 1 [Source:HGNC Symbol;Acc:HGNC:23148]	X	1	276322	303356	0.012402375439864333	3.8028817760210125	0.19595315116015335	0.8447246143423123	0.9944710664841588	0.19585378054384947	FALSE
ENSG00000136935	2800	GOLGA1	GOLGA1	protein_coding	golgin A1 [Source:HGNC Symbol;Acc:HGNC:4424]	9	-1	124878275	124948492	-0.007689830096480499	5.112424198347745	-0.19583627452505636	0.8447954144224061	0.9944710664841588	-0.19576332830354792	FALSE
ENSG00000204475	259197	NCR3	NCR3	protein_coding	natural cytotoxicity triggering receptor 3 [Source:HGNC Symbol;Acc:HGNC:19077]	6	-1	31588895	31593006	-0.022207729107981855	2.0476293240200727	-0.1958218339619829	0.8448102503721199	0.9944710664841588	-0.19574437450413854	FALSE
ENSG00000103257	8140	SLC7A5	SLC7A5	protein_coding	solute carrier family 7 member 5 [Source:HGNC Symbol;Acc:HGNC:11063]	16	-1	87830023	87869507	0.02139102556888517	4.261073090748468	0.19574299031195194	0.8448817772398385	0.9944710664841588	0.19565299570523623	FALSE
ENSG00000167685	55311	ZNF444	ZNF444	protein_coding	zinc finger protein 444 [Source:HGNC Symbol;Acc:HGNC:16052]	19	1	56132599	56160893	0.00875367174158459	3.536293126940736	0.1954438398208618	0.84510153518778	0.9944710664841588	0.19537225523385265	FALSE
ENSG00000102743	10166	SLC25A15	SLC25A15	protein_coding	solute carrier family 25 member 15 [Source:HGNC Symbol;Acc:HGNC:10985]	13	1	40789412	40812460	0.013356569323376588	2.2465718262439043	0.19542323858657987	0.8451177557192465	0.9944710664841588	0.19535153413805706	FALSE
ENSG00000236830	NA	CBR3-AS1	CBR3-AS1	lncRNA	CBR3 antisense RNA 1 [Source:HGNC Symbol;Acc:HGNC:43664]	21	-1	36131767	36175815	-0.014412037310902903	1.8822836322242529	-0.19541042798720945	0.8451285198985417	0.9944710664841588	-0.19533778336547716	FALSE
ENSG00000162639	113802	HENMT1	HENMT1	protein_coding	HEN methyltransferase 1 [Source:HGNC Symbol;Acc:HGNC:26400]	1	-1	108648290	108661526	-0.009190601723148006	3.512956157285848	-0.19533413931113014	0.8451883792332977	0.9944710664841588	-0.19526131633307175	FALSE
ENSG00000148832	196743	PAOX	PAOX	protein_coding	polyamine oxidase [Source:HGNC Symbol;Acc:HGNC:20837]	10	1	133379261	133391694	-0.014841971140860388	1.3856111376438411	-0.19508060506895566	0.8453840273969846	0.9944710664841588	-0.1950113944461682	FALSE
ENSG00000261490	NA	AC005674.2	AC005674.2	lncRNA	novel transcript, overlapping WDR1	4	-1	10068089	10073019	0.014394685358483539	3.559568845566782	0.1949965220934606	0.8454586457842693	0.9944710664841588	0.19491607977580264	FALSE
ENSG00000198860	116461	TSEN15	TSEN15	protein_coding	tRNA splicing endonuclease subunit 15 [Source:HGNC Symbol;Acc:HGNC:16791]	1	1	184051651	184123978	-0.010522548662879938	4.295362607987335	-0.1949766603647044	0.8454686795691786	0.9944710664841588	-0.19490326313829365	FALSE
ENSG00000237350	NA	CDC42P6	CDC42P6	processed_pseudogene	cell division cycle 42 pseudogene 6 [Source:HGNC Symbol;Acc:HGNC:44430]	4	-1	22727375	22727950	0.01797995909025296	1.2924081369366371	0.1947940840799055	0.8456100869707492	0.9944710664841588	0.19472264004656048	FALSE
ENSG00000119333	89891	WDR34	WDR34	protein_coding	WD repeat domain 34 [Source:HGNC Symbol;Acc:HGNC:28296]	9	-1	128633661	128656787	-0.01933490980074981	0.9563197558690161	-0.19474393063469564	0.8456470042182234	0.9944710664841588	-0.1946754858000746	FALSE
ENSG00000119698	57718	PPP4R4	PPP4R4	protein_coding	protein phosphatase 4 regulatory subunit 4 [Source:HGNC Symbol;Acc:HGNC:23788]	14	1	94146128	94279734	-0.039441832840495405	-0.5700151363557338	-0.1947350335185549	0.8456669220311088	0.9944710664841588	-0.19465004504038563	FALSE
ENSG00000123975	1164	CKS2	CKS2	protein_coding	CDC28 protein kinase regulatory subunit 2 [Source:HGNC Symbol;Acc:HGNC:2000]	9	1	89311195	89316703	-0.01749970233494924	1.3793011975890637	-0.19457847801014164	0.8457781114397628	0.9944710664841588	-0.19450802658943875	FALSE
ENSG00000136819	51759	C9orf78	C9orf78	protein_coding	chromosome 9 open reading frame 78 [Source:HGNC Symbol;Acc:HGNC:24932]	9	-1	129827290	129835863	-0.0276295147265877	8.324265038186153	-0.19458098043330868	0.8457952214031408	0.9944710664841588	-0.19448617296335885	FALSE
ENSG00000197561	1991	ELANE	ELANE	protein_coding	elastase, neutrophil expressed [Source:HGNC Symbol;Acc:HGNC:3309]	19	1	851014	856247	-0.05862436502860702	0.1769053361379442	-0.19454563829969237	0.8458306532787673	0.9944710664841588	-0.19444091805010677	FALSE
ENSG00000147905	84186	ZCCHC7	ZCCHC7	protein_coding	zinc finger CCHC-type containing 7 [Source:HGNC Symbol;Acc:HGNC:26209]	9	1	37120539	37358149	-0.00840953495840946	7.626153189524397	-0.19441318554056092	0.8459207861788863	0.9944710664841588	-0.19432579874258316	FALSE
ENSG00000174564	53833	IL20RB	IL20RB	protein_coding	interleukin 20 receptor subunit beta [Source:HGNC Symbol;Acc:HGNC:6004]	3	1	136946230	137011085	0.014327019328185253	1.7906818799962547	0.1943892299776788	0.8459244943364965	0.9944710664841588	0.1943210626743599	FALSE
ENSG00000152527	130271	PLEKHH2	PLEKHH2	protein_coding	pleckstrin homology, MyTH4 and FERM domain containing H2 [Source:HGNC Symbol;Acc:HGNC:30506]	2	1	43637260	43767987	0.03484705336028682	-0.5285347009866981	0.19436809648612585	0.8459532093606803	0.9944710664841588	0.19428438792082556	FALSE
ENSG00000124507	29993	PACSIN1	PACSIN1	protein_coding	protein kinase C and casein kinase substrate in neurons 1 [Source:HGNC Symbol;Acc:HGNC:8570]	6	1	34466061	34535229	0.027153739063077387	1.6168917952154624	0.19422912757660427	0.8460519448197678	0.9944710664841588	0.19415828524529616	FALSE
ENSG00000126773	64430	PCNX4	PCNX4	protein_coding	pecanex 4 [Source:HGNC Symbol;Acc:HGNC:20349]	14	1	60091911	60169133	0.007764345132293293	5.886482765891174	0.19415272321116198	0.8461231599541696	0.9944710664841588	0.1940673328171734	FALSE
ENSG00000102921	9683	N4BP1	N4BP1	protein_coding	NEDD4 binding protein 1 [Source:HGNC Symbol;Acc:HGNC:29850]	16	-1	48538726	48620148	0.008513856530143471	7.706077889450421	0.19403906889685732	0.8462098209456086	0.9944710664841588	0.19395665587389158	FALSE
ENSG00000231770	NA	TMEM44-AS1	TMEM44-AS1	lncRNA	TMEM44 antisense RNA 1 [Source:HGNC Symbol;Acc:HGNC:44272]	3	1	194584004	194590260	0.015176641837619798	2.157482180025055	0.19399625475065124	0.8462450101862362	0.9944710664841588	0.19391171548326927	FALSE
ENSG00000100426	9889	ZBED4	ZBED4	protein_coding	zinc finger BED-type containing 4 [Source:HGNC Symbol;Acc:HGNC:20721]	22	1	49853844	49890080	-0.008865207261952612	4.880306466819537	-0.19387849813742578	0.8463249566411477	0.9944710664841588	-0.19380961684080106	FALSE
ENSG00000178464	NA	RPL10P16	RPL10P16	processed_pseudogene	ribosomal protein L10 pseudogene 16 [Source:HGNC Symbol;Acc:HGNC:36882]	19	-1	12643275	12643919	0.01853349217636424	2.9792270801062286	0.1938628653118646	0.8463383466315267	0.9944710664841588	0.19379251684495477	FALSE
ENSG00000259371	NA	AL136295.3	AL136295.3	protein_coding	novel protein	14	1	24120956	24131829	-0.01179780933351271	2.047629451048144	-0.19333017167093913	0.8467527568705796	0.9944710664841588	-0.1932633126868492	FALSE
ENSG00000177156	6888	TALDO1	TALDO1	protein_coding	transaldolase 1 [Source:HGNC Symbol;Acc:HGNC:11559]	11	1	747415	765012	-0.009741671935573848	9.03722967693253	-0.19332694709812212	0.846764025134027	0.9944710664841588	-0.19324892380886177	FALSE
ENSG00000198862	26046	LTN1	LTN1	protein_coding	listerin E3 ubiquitin protein ligase 1 [Source:HGNC Symbol;Acc:HGNC:13082]	21	-1	28928144	28992956	0.01248713515445754	5.044705026851335	0.19327847334815781	0.8468014794162122	0.9944710664841588	0.19320109728622112	FALSE
ENSG00000232878	NA	DPYD-AS1	DPYD-AS1	lncRNA	DPYD antisense RNA 1 [Source:HGNC Symbol;Acc:HGNC:40195]	1	1	97095923	97322955	-0.024863700488194418	0.32688556295947974	-0.19326968868673336	0.8468079075466125	0.9944710664841588	-0.1931928890536254	FALSE
ENSG00000101150	7165	TPD52L2	TPD52L2	protein_coding	TPD52 like 2 [Source:HGNC Symbol;Acc:HGNC:12007]	20	1	63865228	63891545	-0.007380098451816863	7.186646371856862	-0.19326939950497846	0.8468105928661072	0.9944710664841588	-0.19318946010914942	FALSE
ENSG00000115255	92840	REEP6	REEP6	protein_coding	receptor accessory protein 6 [Source:HGNC Symbol;Acc:HGNC:30078]	19	1	1491166	1497927	-0.025284647932401372	-0.24315483450028016	-0.19318010857899762	0.8468700779429381	0.9944710664841588	-0.19311350286752124	FALSE
ENSG00000125870	6629	SNRPB2	SNRPB2	protein_coding	small nuclear ribonucleoprotein polypeptide B2 [Source:HGNC Symbol;Acc:HGNC:11155]	20	1	16729961	16742564	-0.01027702502276906	5.027017746147699	-0.19302601319890356	0.8469964922522423	0.9944710664841588	-0.19295208654760723	FALSE
ENSG00000225791	NA	TRAM2-AS1	TRAM2-AS1	lncRNA	TRAM2 antisense RNA 1 (head to head) [Source:HGNC Symbol;Acc:HGNC:48663]	6	1	52576787	52643058	0.01785906108758679	0.7470211452126354	0.19292432639461943	0.8470700891249272	0.9944710664841588	0.19285811424591356	FALSE
ENSG00000184441	NA	AP001062.1	AP001062.1	lncRNA	novel transcript, antisense to C21orf2	21	1	44331234	44335851	0.017007215106234652	1.0890457167340852	0.19291188167362233	0.847079309184035	0.9944710664841588	0.1928463417166141	FALSE
ENSG00000139629	11226	GALNT6	GALNT6	protein_coding	polypeptide N-acetylgalactosaminyltransferase 6 [Source:HGNC Symbol;Acc:HGNC:4128]	12	-1	51351247	51392867	-0.012014263806077174	4.534720509624602	-0.19289586223297428	0.8471105801685274	0.9944710664841588	-0.1928064139090223	FALSE
ENSG00000104043	79895	ATP8B4	ATP8B4	protein_coding	ATPase phospholipid transporting 8B4 (putative) [Source:HGNC Symbol;Acc:HGNC:13536]	15	-1	49858238	50182817	-0.014981013108898544	5.279316266322998	-0.19287703038266693	0.847124467338939	0.9944710664841588	-0.19278868241783428	FALSE
ENSG00000196449	79693	YRDC	YRDC	protein_coding	yrdC N6-threonylcarbamoyltransferase domain containing [Source:HGNC Symbol;Acc:HGNC:28905]	1	-1	37802945	37808208	0.010293695495888766	2.1334577891106785	0.1928200255858512	0.8471505320494681	0.9944710664841588	0.1927554024983939	FALSE
ENSG00000138722	22915	MMRN1	MMRN1	protein_coding	multimerin 1 [Source:HGNC Symbol;Acc:HGNC:7178]	4	1	89879532	89954629	-0.031207080879708027	2.5451706989086804	-0.19276375983655536	0.8472211268219034	0.9944710664841588	-0.1926652668187742	FALSE
ENSG00000225506	NA	CYP4A22-AS1	CYP4A22-AS1	lncRNA	CYP4A22 antisense RNA 1 [Source:HGNC Symbol;Acc:HGNC:43715]	1	-1	47096653	47179271	-0.029072032462121075	-0.06300299186950174	-0.1927076739057385	0.8472481587289276	0.9944710664841588	-0.1926307527893807	FALSE
ENSG00000171861	55178	MRM3	MRM3	protein_coding	mitochondrial rRNA methyltransferase 3 [Source:HGNC Symbol;Acc:HGNC:18485]	17	1	782353	792509	-0.012103427415240953	1.929039404241762	-0.19263357942259332	0.8472972076999752	0.9944710664841588	-0.19256812821060718	FALSE
ENSG00000276136	NA	AC016957.2	AC016957.2	lncRNA	novel transcript	12	1	32000375	32001222	0.013198028288612385	4.114853290152734	0.19257810669851477	0.8473497077940013	0.9944710664841588	0.19250109815553115	FALSE
ENSG00000008952	7095	SEC62	SEC62	protein_coding	SEC62 homolog, preprotein translocation factor [Source:HGNC Symbol;Acc:HGNC:11846]	3	1	169966635	169998373	-0.014259428680075459	8.437603688275388	-0.1924615367685251	0.8474449540756219	0.9944710664841588	-0.19237949365714885	FALSE
ENSG00000286263	NA	AL391832.4	AL391832.4	lncRNA	novel transcript	1	-1	234811052	234932653	-0.02657340036005129	2.0457927900332797	-0.19247881294314334	0.8474452481365942	0.9944710664841588	-0.19237911822288767	FALSE
ENSG00000060237	65125	WNK1	WNK1	protein_coding	WNK lysine deficient protein kinase 1 [Source:HGNC Symbol;Acc:HGNC:14540]	12	1	752579	911452	-0.014424687047497997	8.624999760490686	-0.1923138358858684	0.8475564784887081	0.9944710664841588	-0.19223710987354567	FALSE
ENSG00000135241	50640	PNPLA8	PNPLA8	protein_coding	patatin like phospholipase domain containing 8 [Source:HGNC Symbol;Acc:HGNC:28900]	7	-1	108470417	108569666	0.010196828976416938	5.325794463916762	0.19216857996863632	0.847671183695085	0.9944710664841588	0.19209066922044596	FALSE
ENSG00000176728	83869	TTTY14	TTTY14	lncRNA	testis-specific transcript, Y-linked 14 [Source:HGNC Symbol;Acc:HGNC:18495]	Y	-1	18772706	19077563	-0.026644973480494216	1.64176007364323	-0.1922612758665003	0.8476907629480498	0.9944710664841588	-0.1920656733945188	FALSE
ENSG00000159399	3099	HK2	HK2	protein_coding	hexokinase 2 [Source:HGNC Symbol;Acc:HGNC:4923]	2	1	74833981	74893359	-0.01255473733542356	6.573334091326538	-0.19212631833479735	0.847714692897392	0.9944710664841588	-0.19203512342110232	FALSE
ENSG00000114956	1716	DGUOK	DGUOK	protein_coding	deoxyguanosine kinase [Source:HGNC Symbol;Acc:HGNC:2858]	2	1	73926826	73958961	-0.006628355991081136	5.745386572882097	-0.19189957580123515	0.8478777392496579	0.9944710664841588	-0.1918269764028685	FALSE
ENSG00000283403	NA	AC005394.2	AC005394.2	lncRNA	novel transcript	19	-1	28435388	28727680	0.03680654711138795	-0.11897789550409947	0.19191845652924222	0.8478810297088779	0.9944710664841588	0.19182277584694293	FALSE
ENSG00000184983	4700	NDUFA6	NDUFA6	protein_coding	NADH:ubiquinone oxidoreductase subunit A6 [Source:HGNC Symbol;Acc:HGNC:7690]	22	-1	42085526	42090884	0.01067790975914118	5.052550006341624	0.1918006073256725	0.8479595684302943	0.9944710664841588	0.1917225153772599	FALSE
ENSG00000138315	170392	OIT3	OIT3	protein_coding	oncoprotein induced transcript 3 [Source:HGNC Symbol;Acc:HGNC:29953]	10	1	72893584	72933036	-0.023633585733195295	-0.0368081631815943	-0.19178862229164761	0.8479620048580164	0.9944710664841588	-0.19171940512842503	FALSE
ENSG00000124406	10396	ATP8A1	ATP8A1	protein_coding	ATPase phospholipid transporting 8A1 [Source:HGNC Symbol;Acc:HGNC:13531]	4	-1	42408373	42657105	0.01117230701821903	5.973405646493285	0.1914786003254082	0.8482166848324201	0.9944710664841588	0.19139430080515782	FALSE
ENSG00000260467	NA	AC018552.2	AC018552.2	lncRNA	novel transcript, antisense to CCDC135 and GPR97	16	-1	57681124	57701730	-0.023517234947632915	1.2899150373100028	-0.19145601116183164	0.8482399507406482	0.9944710664841588	-0.19136460239474695	FALSE
ENSG00000134815	9704	DHX34	DHX34	protein_coding	DExH-box helicase 34 [Source:HGNC Symbol;Acc:HGNC:16719]	19	1	47349315	47382704	-0.009785723757526732	6.972942082951526	-0.19140927826329862	0.8482659394999601	0.9944710664841588	-0.1913314285255187	FALSE
ENSG00000115368	84128	WDR75	WDR75	protein_coding	WD repeat domain 75 [Source:HGNC Symbol;Acc:HGNC:25725]	2	1	189441446	189475552	-0.009420826137369609	4.850006139617294	-0.1913635695525198	0.8482987322474286	0.9944710664841588	-0.1912895698706085	FALSE
ENSG00000189127	340120	ANKRD34B	ANKRD34B	protein_coding	ankyrin repeat domain 34B [Source:HGNC Symbol;Acc:HGNC:33736]	5	-1	80556755	80570280	-0.04388778942125304	1.0077185125399777	-0.19133748140415652	0.8483689151455018	0.9944710664841588	-0.19119998528230875	FALSE
ENSG00000204681	2550	GABBR1	GABBR1	protein_coding	gamma-aminobutyric acid type B receptor subunit 1 [Source:HGNC Symbol;Acc:HGNC:4070]	6	-1	29555629	29633976	0.010716964384187122	6.179439227806885	0.1911935210970314	0.8484378956394156	0.9944710664841588	0.19111193699165238	FALSE
ENSG00000214894	NA	LINC00243	LINC00243	lncRNA	long intergenic non-protein coding RNA 243 [Source:HGNC Symbol;Acc:HGNC:30956]	6	-1	30798654	30830659	-0.014733053421636555	5.543640419602207	-0.19101039337819653	0.8486006144061176	0.9944710664841588	-0.1909042448795536	FALSE
ENSG00000143155	261726	TIPRL	TIPRL	protein_coding	TOR signaling pathway regulator [Source:HGNC Symbol;Acc:HGNC:30231]	1	1	168178962	168202109	0.006601218655609031	5.125016352231765	0.19095612113690907	0.8486158733728485	0.9944710664841588	0.19088476895583442	FALSE
ENSG00000035928	5981	RFC1	RFC1	protein_coding	replication factor C subunit 1 [Source:HGNC Symbol;Acc:HGNC:9969]	4	-1	39287456	39366375	0.008543724757664073	5.160608526338994	0.19079201529644105	0.8487480759311747	0.9944710664841588	0.19071603402456883	FALSE
ENSG00000181751	90355	C5orf30	C5orf30	protein_coding	chromosome 5 open reading frame 30 [Source:HGNC Symbol;Acc:HGNC:25052]	5	1	103258763	103278660	-0.024471562990250995	2.2358427596937647	-0.19076342778260572	0.8487741289585881	0.9944710664841588	-0.19068278223917404	FALSE
ENSG00000033178	55236	UBA6	UBA6	protein_coding	ubiquitin like modifier activating enzyme 6 [Source:HGNC Symbol;Acc:HGNC:25581]	4	-1	67612652	67701155	-0.009704943696174695	5.492829162583378	-0.1907358667212074	0.8487906595478582	0.9944710664841588	-0.19066168416293844	FALSE
ENSG00000134058	1022	CDK7	CDK7	protein_coding	cyclin dependent kinase 7 [Source:HGNC Symbol;Acc:HGNC:1778]	5	1	69234795	69277430	-0.006956702313635432	4.4014846945669035	-0.1906690151794431	0.8488422077139569	0.9944710664841588	-0.19059589351793516	FALSE
ENSG00000103485	23475	QPRT	QPRT	protein_coding	quinolinate phosphoribosyltransferase [Source:HGNC Symbol;Acc:HGNC:9755]	16	1	29663279	29698699	-0.02173760904252997	0.2617126516599401	-0.19044711116599233	0.8490098932411936	0.9944710664841588	-0.19038188309345452	FALSE
ENSG00000172638	30008	EFEMP2	EFEMP2	protein_coding	EGF containing fibulin extracellular matrix protein 2 [Source:HGNC Symbol;Acc:HGNC:3219]	11	-1	65866441	65873592	0.015418817293550102	1.8267514049943883	0.19042679485770678	0.849037768213456	0.9944710664841588	0.19034630821128284	FALSE
ENSG00000243701	NA	DUBR	DUBR	lncRNA	DPPA2 upstream binding RNA [Source:HGNC Symbol;Acc:HGNC:48569]	3	1	107220744	107348464	0.022489292847750475	0.1328157459727803	0.19039591027969072	0.8490510508233255	0.9944710664841588	0.19032935662782266	FALSE
ENSG00000079999	9817	KEAP1	KEAP1	protein_coding	kelch like ECH associated protein 1 [Source:HGNC Symbol;Acc:HGNC:23177]	19	-1	10486125	10503558	-0.008704150921349907	4.359027323301471	-0.19026852987906195	0.8491586889597023	0.9944710664841588	-0.19019198828833656	FALSE
ENSG00000263563	NA	UBBP4	UBBP4	transcribed_unprocessed_pseudogene	ubiquitin B pseudogene 4 [Source:HGNC Symbol;Acc:HGNC:12467]	17	1	22090743	22205154	-0.030677195716432237	3.4224184708753786	-0.19025471384572262	0.8491767554180639	0.9944710664841588	-0.19016893213369823	FALSE
ENSG00000164961	9897	WASHC5	WASHC5	protein_coding	WASH complex subunit 5 [Source:HGNC Symbol;Acc:HGNC:28984]	8	-1	125024260	125091819	0.011470766250408104	5.219613313303257	0.19015503774099973	0.8492457556750502	0.9944710664841588	0.19008087592713355	FALSE
ENSG00000138796	3033	HADH	HADH	protein_coding	hydroxyacyl-CoA dehydrogenase [Source:HGNC Symbol;Acc:HGNC:4799]	4	1	107989714	108035175	0.011408448020924666	2.821238190612235	0.19009516809094804	0.8492891979726394	0.9944710664841588	0.19002543683277567	FALSE
ENSG00000159588	149483	CCDC17	CCDC17	protein_coding	coiled-coil domain containing 17 [Source:HGNC Symbol;Acc:HGNC:26574]	1	-1	45620044	45624057	-0.0125847949058282	2.77658432553817	-0.1900229686825894	0.8493475594529344	0.9944710664841588	-0.1899509594718649	FALSE
ENSG00000106804	727	C5	C5	protein_coding	complement C5 [Source:HGNC Symbol;Acc:HGNC:1331]	9	-1	120952335	121050276	-0.016123091437452164	2.403063961474935	-0.19001517026228235	0.8493515031950363	0.9944710664841588	-0.18994592674678523	FALSE
ENSG00000075539	285527	FRYL	FRYL	protein_coding	FRY like transcription coactivator [Source:HGNC Symbol;Acc:HGNC:29127]	4	-1	48497361	48780322	0.006765350076999965	6.911348013332353	0.19001337199967755	0.8493561405681188	0.9944710664841588	0.18994000886500167	FALSE
ENSG00000242951	NA	AC007182.2	AC007182.2	processed_pseudogene	ribosomal protein S24 (RPS24) pseudogene	14	-1	75595805	75596206	-0.031114869055018146	-0.537549432682777	-0.1898831895379187	0.8494528668530983	0.9944710664841588	-0.18981657525736495	FALSE
ENSG00000142784	23038	WDTC1	WDTC1	protein_coding	WD and tetratricopeptide repeats 1 [Source:HGNC Symbol;Acc:HGNC:29175]	1	1	27234632	27308636	0.0078029117265359105	7.101527831011521	0.18989717050201413	0.8494580402266809	0.9944710664841588	0.18980997353289375	FALSE
ENSG00000104714	157697	ERICH1	ERICH1	protein_coding	glutamate rich 1 [Source:HGNC Symbol;Acc:HGNC:27234]	8	-1	614746	738106	0.01203846787031182	7.260414602739278	0.18983241673366869	0.8495291587975458	0.9944710664841588	0.18971922020437268	FALSE
ENSG00000146555	221935	SDK1	SDK1	protein_coding	sidekick cell adhesion molecule 1 [Source:HGNC Symbol;Acc:HGNC:19307]	7	1	3301252	4269000	0.038901930778903804	2.8547569655406253	0.1898140719268008	0.8495314840451317	0.9944710664841588	0.18971625301761466	FALSE
ENSG00000065548	55854	ZC3H15	ZC3H15	protein_coding	zinc finger CCCH-type containing 15 [Source:HGNC Symbol;Acc:HGNC:29528]	2	1	186486253	186509361	-0.0066082511487062234	5.36755709881987	-0.18976932013147876	0.8495451897793178	0.9944710664841588	-0.18969876352775616	FALSE
ENSG00000166342	81832	NETO1	NETO1	protein_coding	neuropilin and tolloid like 1 [Source:HGNC Symbol;Acc:HGNC:13823]	18	-1	72742314	72868146	0.037580524324216213	-0.08852741921230105	0.18973869771412202	0.849582506181841	0.9944710664841588	0.18965114544290942	FALSE
ENSG00000233369	NA	GTF2IP4	GTF2IP4	transcribed_processed_pseudogene	general transcription factor IIi pseudogene 4 [Source:HGNC Symbol;Acc:HGNC:51716]	7	1	73154938	73207283	-0.014877322564079698	4.90022841330575	-0.1897262297489446	0.849596529236725	0.9944710664841588	-0.1896332512509804	FALSE
ENSG00000181191	64219	PJA1	PJA1	protein_coding	praja ring finger ubiquitin ligase 1 [Source:HGNC Symbol;Acc:HGNC:16648]	X	-1	69160851	69165793	0.013499337591760696	2.866576349174017	0.18964198627204748	0.8496432474547795	0.9944710664841588	0.1895736366645674	FALSE
ENSG00000228253	4509	MT-ATP8	MT-ATP8	protein_coding	mitochondrially encoded ATP synthase membrane subunit 8 [Source:HGNC Symbol;Acc:HGNC:7415]	MT	1	8366	8572	-0.016050734696055002	9.77232968074474	-0.18964039824447215	0.8496602122718143	0.9944710664841588	-0.18955198894762265	FALSE
ENSG00000232220	NA	AC008440.2	AC008440.2	lncRNA	novel transcript	19	-1	53874626	53876049	-0.024372226759008964	0.8365053556251912	-0.18957790904338123	0.8497021657988887	0.9944710664841588	-0.18949845511898403	FALSE
ENSG00000257599	NA	OVCH1-AS1	OVCH1-AS1	lncRNA	OVCH1 antisense RNA 1 [Source:HGNC Symbol;Acc:HGNC:44484]	12	1	29389289	29487488	0.053721061722771246	3.5654678330237557	0.18951087277718112	0.849816423204534	0.9944710664841588	0.18935266235013454	FALSE
ENSG00000167553	84790	TUBA1C	TUBA1C	protein_coding	tubulin alpha 1c [Source:HGNC Symbol;Acc:HGNC:20768]	12	1	49188736	49274603	0.009909284701898002	6.249787155403644	0.18943101921945227	0.8498188649636824	0.9944710664841588	0.1893495467025745	FALSE
ENSG00000164077	84315	MON1A	MON1A	protein_coding	MON1 homolog A, secretory trafficking associated [Source:HGNC Symbol;Acc:HGNC:28207]	3	-1	49907160	49930173	-0.010272097670716462	2.304607001396512	-0.18937798080531212	0.849848074414288	0.9944710664841588	-0.18931227603006878	FALSE
ENSG00000138785	57117	INTS12	INTS12	protein_coding	integrator complex subunit 12 [Source:HGNC Symbol;Acc:HGNC:25067]	4	-1	105682627	105895986	0.006177559910631292	3.9720624913081863	0.18930953600123507	0.8499017150324082	0.9944710664841588	0.18924383236319145	FALSE
ENSG00000100429	83933	HDAC10	HDAC10	protein_coding	histone deacetylase 10 [Source:HGNC Symbol;Acc:HGNC:18128]	22	-1	50245183	50251405	0.017583692682462182	2.1065521597397296	0.18926758632170398	0.8499393810757935	0.9944710664841588	0.18919577225881268	FALSE
ENSG00000077721	7319	UBE2A	UBE2A	protein_coding	ubiquitin conjugating enzyme E2 A [Source:HGNC Symbol;Acc:HGNC:12472]	X	1	119574536	119591083	0.008983787224727813	5.243995876612199	0.18925577580529027	0.8499480454954387	0.9944710664841588	0.18918471692763666	FALSE
ENSG00000259881	NA	AC092384.2	AC092384.2	lncRNA	novel transcript, antisense to CBFA2T3	16	1	88881038	88887136	0.024968468598252636	-0.319871483649024	0.18922028337053315	0.8499709829929625	0.9944710664841588	0.18915545003213863	FALSE
ENSG00000160117	126549	ANKLE1	ANKLE1	protein_coding	ankyrin repeat and LEM domain containing 1 [Source:HGNC Symbol;Acc:HGNC:26812]	19	1	17281645	17287646	-0.018135090518584557	0.8244420251612038	-0.18911668449079483	0.8500527797509829	0.9944710664841588	-0.18905108350678526	FALSE
ENSG00000196290	60491	NIF3L1	NIF3L1	protein_coding	NGG1 interacting factor 3 like 1 [Source:HGNC Symbol;Acc:HGNC:13390]	2	1	200889327	200903938	-0.009306083129610343	3.468233767916784	-0.18903170988687204	0.850120219130694	0.9944710664841588	-0.1889650374675963	FALSE
ENSG00000139218	9169	SCAF11	SCAF11	protein_coding	SR-related CTD associated factor 11 [Source:HGNC Symbol;Acc:HGNC:10784]	12	-1	45919131	45992120	0.00737869256669299	8.209800564723288	0.18903466831359295	0.8501271057130108	0.9944710664841588	0.18895625094221039	FALSE
ENSG00000156639	60685	ZFAND3	ZFAND3	protein_coding	zinc finger AN1-type containing 3 [Source:HGNC Symbol;Acc:HGNC:18019]	6	1	37819727	38154624	0.006594383189776565	9.061535201583203	0.18898179167411386	0.8501676698117213	0.9944710664841588	0.1889044958874995	FALSE
ENSG00000157045	123803	NTAN1	NTAN1	protein_coding	N-terminal asparagine amidase [Source:HGNC Symbol;Acc:HGNC:29909]	16	-1	15037854	15056079	0.012638950391731463	4.642770791858184	0.1889535145950542	0.850191958480285	0.9944710664841588	0.18887350662394892	FALSE
ENSG00000260103	NA	AC012435.2	AC012435.2	transcribed_processed_pseudogene	coiled-coil-helix-coiled-coil-helix domain-containing protein 7 (CHCHD7) pseudogene	15	-1	74478070	74490286	-0.024327692222345987	-0.01516765521212037	-0.18878823534079453	0.8503112942100988	0.9944710664841588	-0.18872125198756565	FALSE
ENSG00000119878	9419	CRIPT	CRIPT	protein_coding	CXXC repeat containing interactor of PDZ3 domain [Source:HGNC Symbol;Acc:HGNC:14312]	2	1	46616416	46630176	-0.009463833088019236	3.7232833584065834	-0.1887645680921827	0.8503368248659524	0.9944710664841588	-0.18868867923737317	FALSE
ENSG00000284930	NA	AC005280.2	AC005280.2	lncRNA	novel transcript	14	-1	73458850	73466167	0.018652139442951743	2.084066799137586	0.18871388019548568	0.8503782316502003	0.9944710664841588	0.18863585168836855	FALSE
ENSG00000197933	55552	ZNF823	ZNF823	protein_coding	zinc finger protein 823 [Source:HGNC Symbol;Acc:HGNC:30936]	19	-1	11721265	11739009	0.015965596546517857	1.434821888240611	0.1886688310816397	0.8504028058934032	0.9944710664841588	0.1886044996586697	FALSE
ENSG00000138346	1763	DNA2	DNA2	protein_coding	DNA replication helicase/nuclease 2 [Source:HGNC Symbol;Acc:HGNC:2939]	10	-1	68414064	68472121	0.012647590202207404	2.34738495318677	0.18855123740821023	0.8505046377962845	0.9944710664841588	0.18847458362128042	FALSE
ENSG00000127334	8445	DYRK2	DYRK2	protein_coding	dual specificity tyrosine phosphorylation regulated kinase 2 [Source:HGNC Symbol;Acc:HGNC:3093]	12	1	67648338	67665406	-0.015686858650251878	5.674912060604025	-0.18830628297750954	0.8506930113593028	0.9944710664841588	-0.18823426705548274	FALSE
ENSG00000180628	84333	PCGF5	PCGF5	protein_coding	polycomb group ring finger 5 [Source:HGNC Symbol;Acc:HGNC:28264]	10	1	91163012	91284337	0.015877650447499114	8.126707433128745	0.18812166400087235	0.8508468467677178	0.9944710664841588	0.18803802041993242	FALSE
ENSG00000143850	22874	PLEKHA6	PLEKHA6	protein_coding	pleckstrin homology domain containing A6 [Source:HGNC Symbol;Acc:HGNC:17053]	1	-1	204218853	204377665	-0.022896095092393737	0.08710448964572821	-0.18809859967319095	0.8508499143341208	0.9944710664841588	-0.18803410722296793	FALSE
ENSG00000156928	115416	MALSU1	MALSU1	protein_coding	mitochondrial assembly of ribosomal large subunit 1 [Source:HGNC Symbol;Acc:HGNC:21721]	7	1	23298739	23311729	-0.006592679094405973	3.9505428305982124	-0.1880657445247007	0.8508757153666617	0.9944710664841588	-0.18800119377973454	FALSE
ENSG00000125676	57187	THOC2	THOC2	protein_coding	THO complex 2 [Source:HGNC Symbol;Acc:HGNC:19073]	X	-1	123600561	123733056	-0.004863106040693843	6.7736643976555175	-0.18803246634913096	0.8509066492150461	0.9944710664841588	-0.18796173285759366	FALSE
ENSG00000147437	2796	GNRH1	GNRH1	protein_coding	gonadotropin releasing hormone 1 [Source:HGNC Symbol;Acc:HGNC:4419]	8	-1	25419258	25424654	-0.013404226453576973	1.7300810377136207	-0.18800501410907958	0.8509245660077998	0.9944710664841588	-0.18793887734300288	FALSE
ENSG00000135108	23014	FBXO21	FBXO21	protein_coding	F-box protein 21 [Source:HGNC Symbol;Acc:HGNC:13592]	12	-1	117141988	117190531	-0.008643129271372008	4.459586584615962	-0.18794156983328417	0.8509745048060109	0.9944710664841588	-0.18787517355049504	FALSE
ENSG00000175756	54998	AURKAIP1	AURKAIP1	protein_coding	aurora kinase A interacting protein 1 [Source:HGNC Symbol;Acc:HGNC:24114]	1	-1	1373730	1375495	0.01408156432315888	3.5565834340994718	0.18790193268597477	0.8510122485332748	0.9944710664841588	0.1878270267509625	FALSE
ENSG00000137103	51754	TMEM8B	TMEM8B	protein_coding	transmembrane protein 8B [Source:HGNC Symbol;Acc:HGNC:21427]	9	1	35814451	35865518	-0.01481083225857982	2.485345107208558	-0.18781991800539125	0.8510718690016642	0.9944710664841588	-0.1877509743452348	FALSE
ENSG00000237372	NA	AL606807.1	AL606807.1	lncRNA	novel transcript	9	1	89639814	89719759	-0.0269329317723912	1.1618884176578697	-0.1877901302272988	0.8511157923509765	0.9944710664841588	-0.18769494602051984	FALSE
ENSG00000170627	121355	GTSF1	GTSF1	protein_coding	gametocyte specific factor 1 [Source:HGNC Symbol;Acc:HGNC:26565]	12	-1	54455950	54473602	-0.020766873411265374	1.0339587130036823	-0.18751425732046606	0.8513226147188709	0.9944710664841588	-0.18743113273501133	FALSE
ENSG00000145439	84869	CBR4	CBR4	protein_coding	carbonyl reductase 4 [Source:HGNC Symbol;Acc:HGNC:25891]	4	-1	168863770	169010275	-0.007139629131908798	5.419860449715276	-0.1873698589903253	0.8514318273370792	0.9944710664841588	-0.18729183130813973	FALSE
ENSG00000105341	55101	DMAC2	DMAC2	protein_coding	distal membrane arm assembly complex 2 [Source:HGNC Symbol;Acc:HGNC:25496]	19	-1	41431318	41440717	0.007222790788262046	4.484012097285866	0.18733899447015867	0.8514499487043805	0.9944710664841588	0.18726871773425102	FALSE
ENSG00000129422	57509	MTUS1	MTUS1	protein_coding	microtubule associated scaffold protein 1 [Source:HGNC Symbol;Acc:HGNC:29789]	8	-1	17643795	17800917	-0.028333455909727134	1.1712408545591657	-0.18733588462225562	0.8514650134588755	0.9944710664841588	-0.18724950290734074	FALSE
ENSG00000119203	51692	CPSF3	CPSF3	protein_coding	cleavage and polyadenylation specific factor 3 [Source:HGNC Symbol;Acc:HGNC:2326]	2	1	9423651	9473101	-0.007596459908382869	4.707516237239813	-0.18728268064482526	0.8514950535716294	0.9944710664841588	-0.18721118748320265	FALSE
ENSG00000261427	NA	AC099518.3	AC099518.3	lncRNA	novel transcript	16	1	19114002	19173578	0.02748123077606246	-0.3670008345360166	0.18721893984486165	0.8515427334464848	0.9944710664841588	0.18715037354112526	FALSE
ENSG00000184708	56478	EIF4ENIF1	EIF4ENIF1	protein_coding	eukaryotic translation initiation factor 4E nuclear import factor 1 [Source:HGNC Symbol;Acc:HGNC:16687]	22	-1	31436977	31496108	0.005620162062585088	4.552815169404362	0.18684563796935877	0.8518338226483299	0.9944710664841588	0.1867791148791645	FALSE
ENSG00000264745	NA	TTC39C-AS1	TTC39C-AS1	lncRNA	TTC39C antisense RNA 1 [Source:HGNC Symbol;Acc:HGNC:51321]	18	-1	23994213	24015339	0.02676076634094121	0.6605444718380493	0.18683174477863107	0.8518555474169509	0.9944710664841588	0.18675140788149214	FALSE
ENSG00000163344	10654	PMVK	PMVK	protein_coding	phosphomevalonate kinase [Source:HGNC Symbol;Acc:HGNC:9141]	1	-1	154924740	154936719	-0.011716615188462898	2.766701114974169	-0.18666579374049028	0.8519749451726032	0.9944710664841588	-0.1865991347865596	FALSE
ENSG00000267767	NA	LINC01801	LINC01801	lncRNA	long intergenic non-protein coding RNA 1801 [Source:HGNC Symbol;Acc:HGNC:52592]	19	-1	34788527	34832869	0.01998403103280111	1.301458174800208	0.18664413103936384	0.85199623701622	0.9944710664841588	0.18657198083697682	FALSE
ENSG00000130520	25804	LSM4	LSM4	protein_coding	LSM4 homolog, U6 small nuclear RNA and mRNA degradation associated [Source:HGNC Symbol;Acc:HGNC:17259]	19	-1	18306230	18323274	-0.011315516407931714	4.349502558239741	-0.18648951542854295	0.8521161008067353	0.9944710664841588	-0.18641911851381626	FALSE
ENSG00000173621	78999	LRFN4	LRFN4	protein_coding	leucine rich repeat and fibronectin type III domain containing 4 [Source:HGNC Symbol;Acc:HGNC:28456]	11	1	66856647	66860475	0.018094949234917612	1.0117541506196421	0.1864296938901915	0.8521597817367417	0.9944710664841588	0.18636341329557338	FALSE
ENSG00000172586	118487	CHCHD1	CHCHD1	protein_coding	coiled-coil-helix-coiled-coil-helix domain containing 1 [Source:HGNC Symbol;Acc:HGNC:23518]	10	1	73782047	73783652	-0.012362216903172296	2.9863119885835876	-0.18637725667691793	0.8522027314527975	0.9944710664841588	-0.18630864114039394	FALSE
ENSG00000135074	8728	ADAM19	ADAM19	protein_coding	ADAM metallopeptidase domain 19 [Source:HGNC Symbol;Acc:HGNC:197]	5	-1	157395534	157575775	-0.011411008056088079	7.638619477455575	-0.18636051204882478	0.8522273640197323	0.9944710664841588	-0.1862772284077795	FALSE
ENSG00000010165	51603	EEF1AKNMT	EEF1AKNMT	protein_coding	eEF1A lysine and N-terminal methyltransferase [Source:HGNC Symbol;Acc:HGNC:24248]	1	1	171781660	171814023	0.008078744180664454	3.8949814311157267	0.18625439673426245	0.8522968923346906	0.9944710664841588	0.1861885632699197	FALSE
ENSG00000187474	2359	FPR3	FPR3	protein_coding	formyl peptide receptor 3 [Source:HGNC Symbol;Acc:HGNC:3828]	19	1	51795157	51826190	0.030679466449429454	1.222258563503915	0.18615231479987632	0.8523825524557245	0.9944710664841588	0.18607932825502305	FALSE
ENSG00000165661	169714	QSOX2	QSOX2	protein_coding	quiescin sulfhydryl oxidase 2 [Source:HGNC Symbol;Acc:HGNC:30249]	9	-1	136206333	136245841	0.009874533787450623	3.95767897824511	0.1858278952615849	0.8526349956823205	0.9944710664841588	0.1857574219399663	FALSE
ENSG00000259546	NA	AC027808.1	AC027808.1	lncRNA	novel transcript, antisense to CEMIP	15	-1	80896190	80948867	-0.014954862673551617	2.8123389530359733	-0.18579695400184046	0.8526583949037114	0.9944710664841588	-0.18572758508899231	FALSE
ENSG00000198001	51135	IRAK4	IRAK4	protein_coding	interleukin 1 receptor associated kinase 4 [Source:HGNC Symbol;Acc:HGNC:17967]	12	1	43758944	43789543	-0.010072762490174192	6.432528062636467	-0.18578335328354273	0.8526723780459879	0.9944710664841588	-0.18570975496215014	FALSE
ENSG00000163597	NA	SNHG16	SNHG16	lncRNA	small nucleolar RNA host gene 16 [Source:HGNC Symbol;Acc:HGNC:44352]	17	1	76557764	76565348	-0.010505291267175032	5.148780154038798	-0.18540124269962488	0.8529877383570711	0.9944710664841588	-0.18530764968881194	FALSE
ENSG00000149084	51144	HSD17B12	HSD17B12	protein_coding	hydroxysteroid 17-beta dehydrogenase 12 [Source:HGNC Symbol;Acc:HGNC:18646]	11	1	43680680	43856617	-0.012634787567527894	4.407753368381624	-0.1853400733603066	0.8530257242786232	0.9944710664841588	-0.18525921714727056	FALSE
ENSG00000086666	54469	ZFAND6	ZFAND6	protein_coding	zinc finger AN1-type containing 6 [Source:HGNC Symbol;Acc:HGNC:30164]	15	1	80059568	80138393	-0.007171701459471436	6.551840114901948	-0.1852812752252148	0.8530671443634272	0.9944710664841588	-0.1852064064984055	FALSE
ENSG00000148468	221061	FAM171A1	FAM171A1	protein_coding	family with sequence similarity 171 member A1 [Source:HGNC Symbol;Acc:HGNC:23522]	10	-1	15211643	15371289	-0.01742696819636591	1.85287644889555	-0.18523650920318932	0.8531010340099379	0.9944710664841588	-0.18516319754998156	FALSE
ENSG00000263627	NA	PPP4R1-AS1	PPP4R1-AS1	lncRNA	PPP4R1 antisense RNA 1 [Source:HGNC Symbol;Acc:HGNC:51112]	18	1	9615264	9619363	0.023076520756588392	-0.18498403870257235	0.18501198613512204	0.8532715543568588	0.9944710664841588	0.18494579111719892	FALSE
ENSG00000135046	301	ANXA1	ANXA1	protein_coding	annexin A1 [Source:HGNC Symbol;Acc:HGNC:533]	9	1	73151865	73170393	0.011494680152366321	8.02274079101295	0.18484376779206096	0.8534157446567797	0.9944710664841588	0.18476196123326255	FALSE
ENSG00000132640	22903	BTBD3	BTBD3	protein_coding	BTB domain containing 3 [Source:HGNC Symbol;Acc:HGNC:15854]	20	1	11890723	11926609	-0.013195225526124066	2.362578381441348	-0.18480323229806508	0.8534383739887208	0.9944710664841588	-0.18473311140278256	FALSE
ENSG00000251287	644974	ALG1L2	ALG1L2	protein_coding	ALG1 chitobiosyldiphosphodolichol beta-mannosyltransferase like 2 [Source:HGNC Symbol;Acc:HGNC:37258]	3	1	130081831	130113227	0.03587642827640779	-0.3469734062331241	0.18481544706701425	0.8534513019973788	0.9944710664841588	0.1847166297276938	FALSE
ENSG00000211799	NA	TRAV19	TRAV19	TR_V_gene	T cell receptor alpha variable 19 [Source:HGNC Symbol;Acc:HGNC:12115]	14	1	22007512	22008181	-0.028165092653008428	0.8523250783055466	-0.18455964035176053	0.853634514083637	0.9944710664841588	-0.1844830614768047	FALSE
ENSG00000236242	NA	MYO16-AS1	MYO16-AS1	lncRNA	MYO16 antisense RNA 1 [Source:HGNC Symbol;Acc:HGNC:39913]	13	-1	109163902	109201483	-0.04666207499158492	2.2919979973879325	-0.1844643543245445	0.8537781476691144	0.9944710664841588	-0.18429995698565915	FALSE
ENSG00000172315	112858	TP53RK	TP53RK	protein_coding	TP53 regulating kinase [Source:HGNC Symbol;Acc:HGNC:16197]	20	-1	46684365	46689444	-0.010734364137157115	3.65626862638878	-0.18436438439500175	0.8537792478969177	0.9944710664841588	-0.1842985544360738	FALSE
ENSG00000167699	51031	GLOD4	GLOD4	protein_coding	glyoxalase domain containing 4 [Source:HGNC Symbol;Acc:HGNC:14111]	17	-1	757097	783390	-0.009126386965558453	4.914891474641773	-0.18428246084924013	0.8538454156091579	0.9944710664841588	-0.18421420575494357	FALSE
ENSG00000081377	8555	CDC14B	CDC14B	protein_coding	cell division cycle 14B [Source:HGNC Symbol;Acc:HGNC:1719]	9	-1	96490241	96619843	-0.014022530660465105	4.063574134819167	-0.18425865478496667	0.8538794348958444	0.9944710664841588	-0.184170839464792	FALSE
ENSG00000136104	79621	RNASEH2B	RNASEH2B	protein_coding	ribonuclease H2 subunit B [Source:HGNC Symbol;Acc:HGNC:25671]	13	1	50909678	51024120	-0.00945585229541468	5.475509849993166	-0.18422382336941145	0.8538990319486073	0.9944710664841588	-0.18414585816124204	FALSE
ENSG00000174442	55055	ZWILCH	ZWILCH	protein_coding	zwilch kinetochore protein [Source:HGNC Symbol;Acc:HGNC:25468]	15	1	66504959	66550130	0.013196950842086164	2.3471170614145502	0.18403426051570887	0.8540372916137207	0.9944710664841588	0.18396961519598265	FALSE
ENSG00000156642	27020	NPTN	NPTN	protein_coding	neuroplastin [Source:HGNC Symbol;Acc:HGNC:17867]	15	-1	73560014	73634134	0.008148743905953104	6.810034215710613	0.18402461637081144	0.8540528334148105	0.9944710664841588	0.18394980404067326	FALSE
ENSG00000177169	8408	ULK1	ULK1	protein_coding	unc-51 like autophagy activating kinase 1 [Source:HGNC Symbol;Acc:HGNC:12558]	12	1	131894622	131923150	-0.00880303993154019	6.849073176922602	-0.18391848967091878	0.8541398383554751	0.9944710664841588	-0.18383890005580575	FALSE
ENSG00000224861	NA	YBX1P1	YBX1P1	processed_pseudogene	Y-box binding protein 1 pseudogene 1 [Source:HGNC Symbol;Acc:HGNC:8015]	14	-1	66012830	66013789	0.02322745513806712	3.106255012544667	0.18364078499063016	0.8543549798045359	0.9944710664841588	0.18356467195543366	FALSE
ENSG00000164885	1020	CDK5	CDK5	protein_coding	cyclin dependent kinase 5 [Source:HGNC Symbol;Acc:HGNC:1774]	7	-1	151053815	151057897	0.012547342975501419	2.421979103914475	0.18350736001385168	0.8544544220390349	0.9944710664841588	0.18343792347747312	FALSE
ENSG00000258317	NA	AC034102.6	AC034102.6	lncRNA	novel transcript, antisense to ZC3H10 and ESYT1	12	-1	56120033	56129619	-0.016756625963652017	0.9215720864831389	-0.1833447473990487	0.8545767567802994	0.9944710664841588	-0.1832820003895186	FALSE
ENSG00000095951	3096	HIVEP1	HIVEP1	protein_coding	human immunodeficiency virus type I enhancer binding protein 1 [Source:HGNC Symbol;Acc:HGNC:4920]	6	1	12008762	12164999	-0.008639803201896612	6.292694632528798	-0.18327066170368078	0.8546424141870824	0.9944710664841588	-0.1831983178583915	FALSE
ENSG00000145416	55016	MARCH1	MARCH1	protein_coding	membrane associated ring-CH-type finger 1 [Source:HGNC Symbol;Acc:HGNC:26077]	4	-1	163524298	164384050	-0.009507048253695416	7.125083611387515	-0.18324746709799933	0.8546584564568607	0.9944710664841588	-0.18317787165133073	FALSE
ENSG00000259577	NA	CERNA1	CERNA1	lncRNA	competing endogenous lncRNA 1 for miR-4707-5p and miR-4767 [Source:HGNC Symbol;Acc:HGNC:52664]	15	1	52179999	52206915	-0.020419081078340118	0.8860316447687815	-0.18322126425532825	0.854676114830786	0.9944710664841588	-0.1831553657744007	FALSE
ENSG00000196922	NA	ZNF252P	ZNF252P	transcribed_unprocessed_pseudogene	zinc finger protein 252, pseudogene [Source:HGNC Symbol;Acc:HGNC:13046]	8	-1	144973589	145002895	-0.008394971868247225	3.994082888201205	-0.18322162327169264	0.8546816717684329	0.9944710664841588	-0.18314828338864797	FALSE
ENSG00000131979	2643	GCH1	GCH1	protein_coding	GTP cyclohydrolase 1 [Source:HGNC Symbol;Acc:HGNC:4193]	14	-1	54842008	54902826	0.01416848132561288	5.788243300435954	0.18318952545980952	0.8547050298867976	0.9944710664841588	0.18311851327838852	FALSE
ENSG00000108523	26001	RNF167	RNF167	protein_coding	ring finger protein 167 [Source:HGNC Symbol;Acc:HGNC:24544]	17	1	4940008	4945222	0.008895442482992344	6.977548647950003	0.18318498846899436	0.8547136748399893	0.9944710664841588	0.18310749525696515	FALSE
ENSG00000128692	NA	EIF2S2P4	EIF2S2P4	processed_pseudogene	eukaryotic translation initiation factor 2 subunit 2 beta pseudogene 4 [Source:HGNC Symbol;Acc:HGNC:37626]	2	1	170751805	170752788	0.020158607054377498	0.523925968693738	0.18308208601939144	0.8547848276557952	0.9944710664841588	0.18301681160224026	FALSE
ENSG00000136986	79139	DERL1	DERL1	protein_coding	derlin 1 [Source:HGNC Symbol;Acc:HGNC:28454]	8	-1	123013170	123042302	-0.007241491848398063	5.80212471387425	-0.18308520751321508	0.8547867399777085	0.9944710664841588	-0.18301437438510174	FALSE
ENSG00000062524	4058	LTK	LTK	protein_coding	leukocyte receptor tyrosine kinase [Source:HGNC Symbol;Acc:HGNC:6721]	15	-1	41503637	41513887	0.025529266710529352	1.5677454432679052	0.18302672191853173	0.8548360959348735	0.9944710664841588	0.18295147155231725	FALSE
ENSG00000177301	3737	KCNA2	KCNA2	protein_coding	potassium voltage-gated channel subfamily A member 2 [Source:HGNC Symbol;Acc:HGNC:6220]	1	-1	110519837	110631474	-0.024602606956966533	0.740670713388053	-0.18295888873226226	0.8548802651212464	0.9944710664841588	-0.18289517973243716	FALSE
ENSG00000168884	79155	TNIP2	TNIP2	protein_coding	TNFAIP3 interacting protein 2 [Source:HGNC Symbol;Acc:HGNC:19118]	4	-1	2741648	2756342	0.0070371778859765755	4.232501087825102	0.18295387783206388	0.8548868149452945	0.9944710664841588	0.18288683229916475	FALSE
ENSG00000274615	NA	AC233968.1	AC233968.1	unprocessed_pseudogene	aminopeptidase puromycin sensitive (NPEPPS) pseudogene	17	1	38078262	38124770	-0.02060182838761515	-0.11973992523980694	-0.18293066552430393	0.8549024980315469	0.9944710664841588	-0.18286684501769804	FALSE
ENSG00000155100	51633	OTUD6B	OTUD6B	protein_coding	OTU domain containing 6B [Source:HGNC Symbol;Acc:HGNC:24281]	8	1	91070196	91087095	0.01715710132563797	2.5011499323804203	0.18272507979337205	0.8550681230109499	0.9944710664841588	0.18265576901425853	FALSE
ENSG00000226465	NA	AL390198.1	AL390198.1	lncRNA	novel transcript	20	1	25697003	25752776	-0.021678488206757163	0.5578748958926745	-0.18268416400375112	0.8550955117343491	0.9944710664841588	-0.18262086502583977	FALSE
ENSG00000023516	11215	AKAP11	AKAP11	protein_coding	A-kinase anchoring protein 11 [Source:HGNC Symbol;Acc:HGNC:369]	13	1	42272152	42323261	0.015506378381385133	5.156946979483485	0.18267741167643506	0.8551064889790032	0.9944710664841588	0.18260687576814139	FALSE
ENSG00000211789	NA	TRAV12-2	TRAV12-2	TR_V_gene	T cell receptor alpha variable 12-2 [Source:HGNC Symbol;Acc:HGNC:12106]	14	1	21887857	21888502	-0.026048757148513575	0.7661634155420438	-0.1826610389048252	0.8551179997104134	0.9944710664841588	-0.1825922066802485	FALSE
ENSG00000235724	NA	AC009299.3	AC009299.3	lncRNA	novel transcript, antisense to TANK	2	-1	161222785	161308389	0.021714228041685713	-0.21252478154354978	0.18264527275716136	0.8551255280422774	0.9944710664841588	0.18258261271847176	FALSE
ENSG00000103194	9100	USP10	USP10	protein_coding	ubiquitin specific peptidase 10 [Source:HGNC Symbol;Acc:HGNC:12608]	16	1	84699978	84779922	0.009314884140161794	7.267265497302662	0.1826665161386784	0.8551315463406273	0.9944710664841588	0.18257494312653882	FALSE
ENSG00000089012	55423	SIRPG	SIRPG	protein_coding	signal regulatory protein gamma [Source:HGNC Symbol;Acc:HGNC:15757]	20	-1	1629152	1657779	-0.012742951564731264	4.701064025659184	-0.18255123769315107	0.8552080464438839	0.9944710664841588	-0.18247745395114903	FALSE
ENSG00000153363	NA	LINC00467	LINC00467	lncRNA	long intergenic non-protein coding RNA 467 [Source:HGNC Symbol;Acc:HGNC:28227]	1	1	211382736	211435570	-0.012173723693247762	2.764322090848638	-0.18253508887718276	0.8552195857058476	0.9944710664841588	-0.18246274885183117	FALSE
ENSG00000119686	55640	FLVCR2	FLVCR2	protein_coding	feline leukemia virus subgroup C cellular receptor family member 2 [Source:HGNC Symbol;Acc:HGNC:20105]	14	1	75578620	75663214	0.015629927166254554	3.198156904135556	0.18253544331532706	0.8552223189666284	0.9944710664841588	0.18245926571706259	FALSE
ENSG00000111671	84727	SPSB2	SPSB2	protein_coding	splA/ryanodine receptor domain and SOCS box containing 2 [Source:HGNC Symbol;Acc:HGNC:29522]	12	-1	6870935	6889358	0.017406339382834535	1.5387722931890364	0.18247490352404858	0.8552692408120204	0.9944710664841588	0.18239947114171207	FALSE
ENSG00000177191	374907	B3GNT8	B3GNT8	protein_coding	UDP-GlcNAc:betaGal beta-1,3-N-acetylglucosaminyltransferase 8 [Source:HGNC Symbol;Acc:HGNC:24139]	19	-1	41425359	41428730	-0.014014718316414765	3.935365308540034	-0.18247678606683818	0.8552707259575791	0.9944710664841588	-0.18239757856592717	FALSE
ENSG00000094804	990	CDC6	CDC6	protein_coding	cell division cycle 6 [Source:HGNC Symbol;Acc:HGNC:1744]	17	1	40287879	40304657	0.024651158181132837	0.5362027670126772	0.182443474449231	0.855287215495036	0.9944710664841588	0.18237656538380423	FALSE
ENSG00000130940	54897	CASZ1	CASZ1	protein_coding	castor zinc finger 1 [Source:HGNC Symbol;Acc:HGNC:26002]	1	-1	10636604	10796650	-0.01047152818887831	3.3044054084728334	-0.1823078944663763	0.855398331099372	0.9944710664841588	-0.18223496906416306	FALSE
ENSG00000107902	64077	LHPP	LHPP	protein_coding	phospholysine phosphohistidine inorganic pyrophosphate phosphatase [Source:HGNC Symbol;Acc:HGNC:30042]	10	1	124461823	124617888	-0.00926232610676525	4.883459741832166	-0.18224367084554785	0.8554573335400547	0.9944710664841588	-0.18215978283394965	FALSE
ENSG00000136709	55339	WDR33	WDR33	protein_coding	WD repeat domain 33 [Source:HGNC Symbol;Acc:HGNC:25651]	2	-1	127701027	127811187	-0.004879997346344922	6.8755733179690095	-0.18198061681705197	0.8556568662273466	0.9944710664841588	-0.1819055279184576	FALSE
ENSG00000120438	6950	TCP1	TCP1	protein_coding	t-complex 1 [Source:HGNC Symbol;Acc:HGNC:11655]	6	-1	159778498	159789703	-0.007477064284844737	6.4743685179315325	-0.18195214724979658	0.8556747645044755	0.9944710664841588	-0.18188272157891525	FALSE
ENSG00000139899	643866	CBLN3	CBLN3	protein_coding	cerebellin 3 precursor [Source:HGNC Symbol;Acc:HGNC:20146]	14	-1	24426545	24430954	0.02578262264875632	0.8034283505269241	0.18192797889878481	0.8557036561569193	0.9944710664841588	0.18184590746220888	FALSE
ENSG00000165476	221035	REEP3	REEP3	protein_coding	receptor accessory protein 3 [Source:HGNC Symbol;Acc:HGNC:23711]	10	1	63521401	63625128	0.0071892617861335495	5.130953478107692	0.18180482105243104	0.8557914353332396	0.9944710664841588	0.18173405961361944	FALSE
ENSG00000147789	7553	ZNF7	ZNF7	protein_coding	zinc finger protein 7 [Source:HGNC Symbol;Acc:HGNC:13139]	8	1	144827464	144847509	0.006549389508701875	3.553873034197055	0.18178932544101925	0.8557967746821861	0.9944710664841588	0.18172725631154107	FALSE
ENSG00000274265	NA	AC245297.3	AC245297.3	lncRNA	novel transcript	1	1	149175748	149259987	-0.01364069134155077	4.498882216073907	-0.18175639441492628	0.8558406679907375	0.9944710664841588	-0.18167132856860443	FALSE
ENSG00000178226	146547	PRSS36	PRSS36	protein_coding	serine protease 36 [Source:HGNC Symbol;Acc:HGNC:26906]	16	-1	31138926	31150083	-0.020213652978435026	0.12375124191885092	-0.1817226881164916	0.8558506036790979	0.9944710664841588	-0.18165866884481952	FALSE
ENSG00000225313	NA	AL513327.1	AL513327.1	lncRNA	novel transcript	1	1	33307348	33349245	-0.018390692936804065	2.763871054833674	-0.1817178039905966	0.8558675092080973	0.9944710664841588	-0.18163712844872482	FALSE
ENSG00000061794	60488	MRPS35	MRPS35	protein_coding	mitochondrial ribosomal protein S35 [Source:HGNC Symbol;Acc:HGNC:16635]	12	1	27710822	27756295	0.008283273524742452	4.3678716402550055	0.18162708278848197	0.8559275599369589	0.9944710664841588	0.18156061472544746	FALSE
ENSG00000101361	10528	NOP56	NOP56	protein_coding	NOP56 ribonucleoprotein [Source:HGNC Symbol;Acc:HGNC:15911]	20	1	2652593	2658393	-0.0074844493974426385	5.297839565187842	-0.1815862358798547	0.855962543381702	0.9944710664841588	-0.18151604100858884	FALSE
ENSG00000198517	7975	MAFK	MAFK	protein_coding	MAF bZIP transcription factor K [Source:HGNC Symbol;Acc:HGNC:6782]	7	1	1530702	1543043	-0.006358199642271245	4.498375242443741	-0.18139013610563176	0.8561171433067669	0.9944710664841588	-0.18131906377238113	FALSE
ENSG00000061676	10787	NCKAP1	NCKAP1	protein_coding	NCK associated protein 1 [Source:HGNC Symbol;Acc:HGNC:7666]	2	-1	182909115	183038858	0.01922866164595005	2.420409089507737	0.18135795536521127	0.8561466771795332	0.9944710664841588	0.18128143518452097	FALSE
ENSG00000234456	NA	MAGI2-AS3	MAGI2-AS3	lncRNA	MAGI2 antisense RNA 3 [Source:HGNC Symbol;Acc:HGNC:40862]	7	1	79452877	79471208	-0.03963716213029311	0.6685918116073309	-0.1813767621345116	0.8561582401133412	0.9944710664841588	-0.18126670312384258	FALSE
ENSG00000169371	10073	SNUPN	SNUPN	protein_coding	snurportin 1 [Source:HGNC Symbol;Acc:HGNC:14245]	15	-1	75598083	75626469	-0.008283127452056505	2.9040509347789554	-0.18101104992652545	0.8564085784124338	0.9944710664841588	-0.1809477626537839	FALSE
ENSG00000167981	146434	ZNF597	ZNF597	protein_coding	zinc finger protein 597 [Source:HGNC Symbol;Acc:HGNC:26573]	16	-1	3432414	3443504	-0.012989143593572283	2.646853171325266	-0.18093348426065045	0.8564689276416639	0.9944710664841588	-0.1808708782057529	FALSE
ENSG00000121152	23397	NCAPH	NCAPH	protein_coding	non-SMC condensin I complex subunit H [Source:HGNC Symbol;Acc:HGNC:1112]	2	1	96335766	96377091	0.025725392809756054	0.635364688380422	0.18092296668039018	0.8564794969137315	0.9944710664841588	0.18085741314548734	FALSE
ENSG00000225101	NA	OR52K3P	OR52K3P	transcribed_unprocessed_pseudogene	olfactory receptor family 52 subfamily K member 3 pseudogene [Source:HGNC Symbol;Acc:HGNC:15224]	11	1	4393783	4476361	-0.017040706604014133	7.438996250798228	-0.18092571107418673	0.8564938373883759	0.9944710664841588	-0.1808391436941979	FALSE
ENSG00000067365	79091	METTL22	METTL22	protein_coding	methyltransferase like 22 [Source:HGNC Symbol;Acc:HGNC:28368]	16	1	8621683	8649654	-0.0069617326919644285	4.236482661755233	-0.18087226593651365	0.8565187599366006	0.9944710664841588	-0.18080739305603422	FALSE
ENSG00000270207	NA	AC077690.1	AC077690.1	lncRNA	novel transcript, antisense to GRM7	3	-1	7606890	7790482	0.02238556379917056	0.46721933115671493	0.18059254971210137	0.8567400129856559	0.9944710664841588	0.18052553076953506	FALSE
ENSG00000155660	9601	PDIA4	PDIA4	protein_coding	protein disulfide isomerase family A member 4 [Source:HGNC Symbol;Acc:HGNC:30167]	7	-1	149003062	149028662	0.013670424682159954	5.394041473959596	0.1805731716900593	0.8567579128023348	0.9944710664841588	0.18050272817101773	FALSE
ENSG00000156136	1633	DCK	DCK	protein_coding	deoxycytidine kinase [Source:HGNC Symbol;Acc:HGNC:2704]	4	1	70992538	71030914	-0.014450491701079926	4.3880414056228885	-0.18050427383190165	0.8568101314664824	0.9944710664841588	-0.18043620728665552	FALSE
ENSG00000130227	23039	XPO7	XPO7	protein_coding	exportin 7 [Source:HGNC Symbol;Acc:HGNC:14108]	8	1	21919662	22006585	0.0088111058262621	6.449907077702673	0.18038355517091237	0.8569156377536746	0.9944710664841588	0.18030180621683245	FALSE
ENSG00000188818	79844	ZDHHC11	ZDHHC11	protein_coding	zinc finger DHHC-type containing 11 [Source:HGNC Symbol;Acc:HGNC:19158]	5	-1	795606	850986	0.020242186901596293	1.1729211215772757	0.18018210177303493	0.85706039663767	0.9944710664841588	0.180117407824158	FALSE
ENSG00000140320	22893	BAHD1	BAHD1	protein_coding	bromo adjacent homology domain containing 1 [Source:HGNC Symbol;Acc:HGNC:29153]	15	1	40439721	40468236	-0.00712780744435193	4.542911635571565	-0.18015620007653446	0.8570807261275393	0.9944710664841588	-0.18009151197489554	FALSE
ENSG00000165775	65991	FUNDC2	FUNDC2	protein_coding	FUN14 domain containing 2 [Source:HGNC Symbol;Acc:HGNC:24925]	X	1	155025980	155060304	-0.01503274822990086	4.787956896631994	-0.18014679480115578	0.8570943868674137	0.9944710664841588	-0.1800741108948062	FALSE
ENSG00000107020	55848	PLGRKT	PLGRKT	protein_coding	plasminogen receptor with a C-terminal lysine [Source:HGNC Symbol;Acc:HGNC:23633]	9	-1	5357971	5437925	-0.008961865147841586	3.741589686242423	-0.18012622350656077	0.857102634673013	0.9944710664841588	-0.18006360484853856	FALSE
ENSG00000074657	55205	ZNF532	ZNF532	protein_coding	zinc finger protein 532 [Source:HGNC Symbol;Acc:HGNC:30940]	18	1	58862600	58986480	0.013008746340101407	3.3950429821366366	0.18004341590361356	0.8571726018154734	0.9944710664841588	0.17997448157392712	FALSE
ENSG00000203279	NA	AL590705.1	AL590705.1	lncRNA	novel transcript	9	-1	97200475	97238745	-0.023381159911327137	0.5603010873279649	-0.17994376333918205	0.8572546336072938	0.9944710664841588	-0.17986999231967282	FALSE
ENSG00000137815	23168	RTF1	RTF1	protein_coding	RTF1 homolog, Paf1/RNA polymerase II complex component [Source:HGNC Symbol;Acc:HGNC:28996]	15	1	41408408	41483563	0.006582684371839953	6.447134151860337	0.17988855183400712	0.8572949798580982	0.9944710664841588	0.17981860138380976	FALSE
ENSG00000081307	79876	UBA5	UBA5	protein_coding	ubiquitin like modifier activating enzyme 5 [Source:HGNC Symbol;Acc:HGNC:23230]	3	1	132654446	132678097	0.01413654749540516	3.59407802242901	0.17972324120355643	0.8574209724885609	0.9944710664841588	0.17965812164288547	FALSE
ENSG00000227591	NA	HSD11B1-AS1	HSD11B1-AS1	lncRNA	HSD11B1 antisense RNA 1 [Source:HGNC Symbol;Acc:HGNC:54053]	1	-1	209661364	209724125	0.01524211395370667	1.624696503260052	0.17971144201383127	0.8574337301142703	0.9944710664841588	0.17964187221662622	FALSE
ENSG00000214870	NA	AC004540.1	AC004540.1	lncRNA	novel transcript	7	1	26398593	26497595	-0.01935067736815399	0.631545806620524	-0.17969640511101737	0.8574452423930491	0.9944710664841588	-0.1796272090332144	FALSE
ENSG00000166900	6809	STX3	STX3	protein_coding	syntaxin 3 [Source:HGNC Symbol;Acc:HGNC:11438]	11	1	59713456	59805882	-0.007924926717590708	8.166919666541242	-0.1796980801647985	0.8574469447103774	0.9944710664841588	-0.17962504079580835	FALSE
ENSG00000114978	55233	MOB1A	MOB1A	protein_coding	MOB kinase activator 1A [Source:HGNC Symbol;Acc:HGNC:16015]	2	-1	74152528	74178898	0.010514564841344054	8.45805994513702	0.1796897339256478	0.857452383240185	0.9944710664841588	0.1796181137593895	FALSE
ENSG00000102780	160851	DGKH	DGKH	protein_coding	diacylglycerol kinase eta [Source:HGNC Symbol;Acc:HGNC:2854]	13	1	42040036	42256578	-0.01895394866387612	4.18380021548459	-0.17967175546524533	0.8574667428963381	0.9944710664841588	-0.1795998239569266	FALSE
ENSG00000172809	6169	RPL38	RPL38	protein_coding	ribosomal protein L38 [Source:HGNC Symbol;Acc:HGNC:10349]	17	1	74203582	74210655	-0.012936528866235086	8.18244234359876	-0.17951381293712879	0.8575886225274635	0.9944710664841588	-0.179444589066411	FALSE
ENSG00000135318	4907	NT5E	NT5E	protein_coding	5'-nucleotidase ecto [Source:HGNC Symbol;Acc:HGNC:8021]	6	1	85449584	85495791	-0.023088221724754998	2.8247561138060426	-0.17952497006094129	0.8575941437913005	0.9944710664841588	-0.17943755687983814	FALSE
ENSG00000128266	2781	GNAZ	GNAZ	protein_coding	G protein subunit alpha z [Source:HGNC Symbol;Acc:HGNC:4395]	22	1	23070519	23125032	-0.01897973406153941	4.823264815902047	-0.17950594442968806	0.8576192151249336	0.9944710664841588	-0.17940562475620803	FALSE
ENSG00000100201	10521	DDX17	DDX17	protein_coding	DEAD-box helicase 17 [Source:HGNC Symbol;Acc:HGNC:2740]	22	-1	38483438	38507660	0.010270511112034697	9.60642664888048	0.17944431864250648	0.8576466653208039	0.9944710664841588	0.17937066300262464	FALSE
ENSG00000113648	9555	H2AFY	H2AFY	protein_coding	H2A histone family member Y [Source:HGNC Symbol;Acc:HGNC:4740]	5	-1	135333900	135399914	-0.007848017099640003	7.67032265272336	-0.17931159292219584	0.8577527272525438	0.9944710664841588	-0.17923558001087353	FALSE
ENSG00000105379	2109	ETFB	ETFB	protein_coding	electron transfer flavoprotein subunit beta [Source:HGNC Symbol;Acc:HGNC:3482]	19	-1	51345169	51366418	0.014527195894606937	2.2462159445545056	0.17924013220529006	0.8578030972658048	0.9944710664841588	0.17917142871292846	FALSE
ENSG00000198825	22876	INPP5F	INPP5F	protein_coding	inositol polyphosphate-5-phosphatase F [Source:HGNC Symbol;Acc:HGNC:17054]	10	1	119726042	119829147	-0.009216450831285083	3.8921254189670336	-0.1789908308762946	0.8579946254114733	0.9944710664841588	-0.17892750501001234	FALSE
ENSG00000116095	65977	PLEKHA3	PLEKHA3	protein_coding	pleckstrin homology domain containing A3 [Source:HGNC Symbol;Acc:HGNC:14338]	2	1	178480457	178516463	-0.007637686224084561	4.6711250623444185	-0.17886189818633716	0.8581019613481741	0.9944710664841588	-0.17879081028374721	FALSE
ENSG00000124469	1088	CEACAM8	CEACAM8	protein_coding	carcinoembryonic antigen related cell adhesion molecule 8 [Source:HGNC Symbol;Acc:HGNC:1820]	19	-1	42580243	42595055	-0.050002616390442345	2.491549904179655	-0.17884263148122004	0.8581405852980197	0.9944710664841588	-0.17874162263357618	FALSE
ENSG00000136381	3658	IREB2	IREB2	protein_coding	iron responsive element binding protein 2 [Source:HGNC Symbol;Acc:HGNC:6115]	15	1	78437431	78501453	-0.008972548741143171	6.339464108073869	-0.178774008373336	0.8581736430869578	0.9944710664841588	-0.17869952383999518	FALSE
ENSG00000196177	36	ACADSB	ACADSB	protein_coding	acyl-CoA dehydrogenase short/branched chain [Source:HGNC Symbol;Acc:HGNC:91]	10	1	123008979	123058311	0.011730734435877022	4.083100705052904	0.17867066862076564	0.8582519742812946	0.9944710664841588	0.17859977104054128	FALSE
ENSG00000197121	80055	PGAP1	PGAP1	protein_coding	post-GPI attachment to proteins 1 [Source:HGNC Symbol;Acc:HGNC:25712]	2	-1	196833004	196927796	-0.014711787742058835	2.850763262978771	-0.17863347728529766	0.8582771952519304	0.9944710664841588	-0.1785676531491095	FALSE
ENSG00000284976	NA	BX255925.3	BX255925.3	protein_coding	novel RING finger protein	9	1	137217452	137219361	0.012381017148728857	2.026293441165002	0.17863152759901216	0.8582790769959976	0.9944710664841588	0.17856525683112975	FALSE
ENSG00000223396	NA	RPS10P7	RPS10P7	transcribed_processed_pseudogene	ribosomal protein S10 pseudogene 7 [Source:HGNC Symbol;Acc:HGNC:36423]	1	1	201518703	201584367	0.02355139612376589	-0.05256148060339881	0.17860387772483452	0.8582972972848155	0.9944710664841588	0.1785420541508798	FALSE
ENSG00000134987	134430	WDR36	WDR36	protein_coding	WD repeat domain 36 [Source:HGNC Symbol;Acc:HGNC:30696]	5	1	111091716	111130502	0.015276776652275448	4.126547551620884	0.17854357322500508	0.8583496593079203	0.9944710664841588	0.17847537411393163	FALSE
ENSG00000233926	NA	AL591368.1	AL591368.1	lncRNA	novel transcript	9	1	81689713	81776900	-0.02516622202016694	0.2091612654076922	-0.1785410121494304	0.8583529780489637	0.9944710664841588	-0.17847114791406626	FALSE
ENSG00000166037	9702	CEP57	CEP57	protein_coding	centrosomal protein 57 [Source:HGNC Symbol;Acc:HGNC:30794]	11	1	95789965	95832693	0.006607365100272489	5.546001358660192	0.17840886331999165	0.8584575333023046	0.9944710664841588	0.17833800526249854	FALSE
ENSG00000156671	142891	SAMD8	SAMD8	protein_coding	sterile alpha motif domain containing 8 [Source:HGNC Symbol;Acc:HGNC:26320]	10	1	75099586	75182123	-0.005946056500704344	6.354809448770263	-0.17835975758384046	0.8584963958631444	0.9944710664841588	-0.17828851774315768	FALSE
ENSG00000100218	27156	RSPH14	RSPH14	protein_coding	radial spoke head 14 homolog [Source:HGNC Symbol;Acc:HGNC:13437]	22	-1	23059415	23145021	0.021327198773018363	1.599974665064058	0.17826538054472016	0.8585753766622864	0.9944710664841588	0.17818794507215868	FALSE
ENSG00000240828	NA	RPL21P4	RPL21P4	processed_pseudogene	ribosomal protein L21 pseudogene 4 [Source:HGNC Symbol;Acc:HGNC:17959]	17	1	43079302	43079780	0.03324483280981949	-0.20815380177190174	0.17820880743192635	0.858609826114995	0.9944710664841588	0.17814407834858995	FALSE
ENSG00000158793	4817	NIT1	NIT1	protein_coding	nitrilase 1 [Source:HGNC Symbol;Acc:HGNC:7828]	1	1	161118086	161125445	-0.006068227550795946	4.145058598644403	-0.17813236907106325	0.8586695113756444	0.9944710664841588	-0.1780680780446078	FALSE
ENSG00000176715	197322	ACSF3	ACSF3	protein_coding	acyl-CoA synthetase family member 3 [Source:HGNC Symbol;Acc:HGNC:27288]	16	1	89088375	89164121	-0.006274460602812226	5.044006675144809	-0.1780384014760447	0.8587448933525359	0.9944710664841588	-0.17797209177642212	FALSE
ENSG00000164296	81789	TIGD6	TIGD6	protein_coding	tigger transposable element derived 6 [Source:HGNC Symbol;Acc:HGNC:18332]	5	-1	149993118	150000654	-0.0191417467868258	0.5871152785721561	-0.178004234766793	0.8587678326482636	0.9944710664841588	-0.1779428827671934	FALSE
ENSG00000105701	23770	FKBP8	FKBP8	protein_coding	FKBP prolyl isomerase 8 [Source:HGNC Symbol;Acc:HGNC:3724]	19	-1	18531751	18544077	-0.023914129065213174	9.51195907099063	-0.17790614585521425	0.8588589438637857	0.9944710664841588	-0.17782687075063355	FALSE
ENSG00000136636	51133	KCTD3	KCTD3	protein_coding	potassium channel tetramerization domain containing 3 [Source:HGNC Symbol;Acc:HGNC:21305]	1	1	215567304	215621807	0.012833563497696154	2.186238243516509	0.17787336820228777	0.8588760263803361	0.9944710664841588	0.17780511982894154	FALSE
ENSG00000285865	NA	AC010285.3	AC010285.3	lncRNA	Novel transcript, antisense to RNF130	5	1	179974584	179980186	0.017528776099573706	1.1800020387528753	0.1778592610574823	0.8588881335480548	0.9944710664841588	0.17778970399802269	FALSE
ENSG00000235257	NA	ITGA9-AS1	ITGA9-AS1	lncRNA	ITGA9 antisense RNA 1 [Source:HGNC Symbol;Acc:HGNC:49668]	3	-1	37693655	37861802	0.01620580395586746	1.6187409749608581	0.17785270981662712	0.8588956091904747	0.9944710664841588	0.1777801854230107	FALSE
ENSG00000132205	84034	EMILIN2	EMILIN2	protein_coding	elastin microfibril interfacer 2 [Source:HGNC Symbol;Acc:HGNC:19881]	18	1	2847006	2916003	0.012048648841437526	6.6699594953997465	0.17782526288877434	0.8589160698135679	0.9944710664841588	0.17775413343322946	FALSE
ENSG00000127616	6597	SMARCA4	SMARCA4	protein_coding	SWI/SNF related, matrix associated, actin dependent regulator of chromatin, subfamily a, member 4 [Source:HGNC Symbol;Acc:HGNC:11100]	19	1	10960825	11079426	-0.005758581565505239	5.975100241975012	-0.17768274257036049	0.8590268108037753	0.9944710664841588	-0.17761313184657462	FALSE
ENSG00000155729	130535	KCTD18	KCTD18	protein_coding	potassium channel tetramerization domain containing 18 [Source:HGNC Symbol;Acc:HGNC:26446]	2	-1	200488958	200519784	0.010214014503364233	3.9303738025551085	0.17761019799192332	0.8590803895714296	0.9944710664841588	0.1775449136479512	FALSE
ENSG00000074054	23332	CLASP1	CLASP1	protein_coding	cytoplasmic linker associated protein 1 [Source:HGNC Symbol;Acc:HGNC:17088]	2	-1	121337776	121649587	-0.0073971066841149735	6.996678385430563	-0.1775975588241444	0.8590944384605941	0.9944710664841588	-0.17752702629019707	FALSE
ENSG00000111196	55110	MAGOHB	MAGOHB	protein_coding	mago homolog B, exon junction complex subunit [Source:HGNC Symbol;Acc:HGNC:25504]	12	-1	10604193	10613609	-0.00973578569053224	2.8574639250101765	-0.177568620918367	0.8591110154242743	0.9944710664841588	-0.17750592020486503	FALSE
ENSG00000163832	54859	ELP6	ELP6	protein_coding	elongator acetyltransferase complex subunit 6 [Source:HGNC Symbol;Acc:HGNC:25976]	3	-1	47495640	47513712	-0.008515155014217513	2.8477309582117125	-0.1774486223859692	0.8592051073385809	0.9944710664841588	-0.17738612220202707	FALSE
ENSG00000187676	145173	B3GLCT	B3GLCT	protein_coding	beta 3-glucosyltransferase [Source:HGNC Symbol;Acc:HGNC:20207]	13	1	31199975	31332276	0.009929104125849353	2.8918772981503613	0.17727058699822762	0.8593443583440294	0.9944710664841588	0.17720883223022432	FALSE
ENSG00000185900	84197	POMK	POMK	protein_coding	protein O-mannose kinase [Source:HGNC Symbol;Acc:HGNC:26267]	8	1	43093506	43123434	0.011315774370928011	2.429827999321754	0.17709046980270116	0.859487123728182	0.9944710664841588	0.17702707364509382	FALSE
ENSG00000095574	64376	IKZF5	IKZF5	protein_coding	IKAROS family zinc finger 5 [Source:HGNC Symbol;Acc:HGNC:14283]	10	-1	122990806	123008817	0.01077069818246379	4.779921940940329	0.1770059207740482	0.8595597091049056	0.9944710664841588	0.17693466542413708	FALSE
ENSG00000160446	84885	ZDHHC12	ZDHHC12	protein_coding	zinc finger DHHC-type containing 12 [Source:HGNC Symbol;Acc:HGNC:19159]	9	-1	128720870	128724127	-0.010562702090395781	3.5395606974523934	-0.1769779719252089	0.8595828792099245	0.9944710664841588	-0.1769051679525102	FALSE
ENSG00000170049	9196	KCNAB3	KCNAB3	protein_coding	potassium voltage-gated channel subfamily A regulatory beta subunit 3 [Source:HGNC Symbol;Acc:HGNC:6230]	17	-1	7921859	7929803	-0.015037059016926424	1.080636054591687	-0.17692442111340684	0.8596185725937721	0.9944710664841588	-0.17685972760608815	FALSE
ENSG00000176619	84823	LMNB2	LMNB2	protein_coding	lamin B2 [Source:HGNC Symbol;Acc:HGNC:6638]	19	-1	2427638	2456959	0.009943369371615773	3.1573270754235567	0.17690524688299242	0.85963161406165	0.9944710664841588	0.17684312493346788	FALSE
ENSG00000146122	23500	DAAM2	DAAM2	protein_coding	dishevelled associated activator of morphogenesis 2 [Source:HGNC Symbol;Acc:HGNC:18143]	6	1	39792298	39904877	-0.053001367316180215	2.6689589005132355	-0.17688108093331936	0.8596733226003966	0.9944710664841588	-0.17679002746366151	FALSE
ENSG00000184209	11066	SNRNP35	SNRNP35	protein_coding	small nuclear ribonucleoprotein U11/U12 subunit 35 [Source:HGNC Symbol;Acc:HGNC:30852]	12	1	123458088	123473154	-0.006751000680823793	4.224813417824082	-0.1768509135723695	0.8596764911182864	0.9944710664841588	-0.1767859937708414	FALSE
ENSG00000141101	28987	NOB1	NOB1	protein_coding	NIN1 (RPN12) binding protein 1 homolog [Source:HGNC Symbol;Acc:HGNC:29540]	16	-1	69741871	69754926	0.009907964796633806	4.4395998429717265	0.17680889504355057	0.8597103959256316	0.9944710664841588	0.17674283131690868	FALSE
ENSG00000126903	8273	SLC10A3	SLC10A3	protein_coding	solute carrier family 10 member 3 [Source:HGNC Symbol;Acc:HGNC:22979]	X	-1	154487306	154490690	0.009724487303615525	4.280720157000612	0.17679696416355842	0.859729431678993	0.9944710664841588	0.17671859802970843	FALSE
ENSG00000118496	84085	FBXO30	FBXO30	protein_coding	F-box protein 30 [Source:HGNC Symbol;Acc:HGNC:15600]	6	-1	145793502	145814795	0.011918102904918904	4.3926272259889245	0.1767449841330342	0.8597645089780653	0.9944710664841588	0.1766739434750595	FALSE
ENSG00000254528	NA	AP000757.1	AP000757.1	lncRNA	novel transcript, antisense to FXYD6	11	1	117833719	117838942	0.029312780556600693	-0.02574296596843282	0.17671381744371845	0.8597903210510591	0.9944710664841588	0.17664108408274565	FALSE
ENSG00000173660	7388	UQCRH	UQCRH	protein_coding	ubiquinol-cytochrome c reductase hinge protein [Source:HGNC Symbol;Acc:HGNC:12590]	1	1	46303698	46316776	-0.009758728053457233	5.122075078446081	-0.17656572283570068	0.8599022748991447	0.9944710664841588	-0.17649856633739122	FALSE
ENSG00000174173	54931	TRMT10C	TRMT10C	protein_coding	tRNA methyltransferase 10C, mitochondrial RNase P subunit [Source:HGNC Symbol;Acc:HGNC:26022]	3	1	101561868	101566446	-0.008638698605535566	3.953342367169815	-0.1764927065758933	0.8599583191933521	0.9944710664841588	-0.17642722304885589	FALSE
ENSG00000226383	NA	LINC01876	LINC01876	lncRNA	long intergenic non-protein coding RNA 1876 [Source:HGNC Symbol;Acc:HGNC:52695]	2	-1	156011530	156254950	-0.0329449056847686	1.8466396558500937	-0.17638767740273184	0.8600832262039083	0.9944710664841588	-0.1762682221018514	FALSE
ENSG00000240583	358	AQP1	AQP1	protein_coding	aquaporin 1 (Colton blood group) [Source:HGNC Symbol;Acc:HGNC:633]	7	1	30911694	30925517	-0.03264457714104729	0.9391260122755526	-0.17634785034059455	0.8600890935559016	0.9944710664841588	-0.17626075333906563	FALSE
ENSG00000164880	26173	INTS1	INTS1	protein_coding	integrator complex subunit 1 [Source:HGNC Symbol;Acc:HGNC:24555]	7	-1	1470277	1504389	0.0071202913625034725	5.246797133363487	0.17622366621499935	0.8601708387096221	0.9944710664841588	0.1761566980236335	FALSE
ENSG00000198719	28514	DLL1	DLL1	protein_coding	delta like canonical Notch ligand 1 [Source:HGNC Symbol;Acc:HGNC:2908]	6	-1	170282206	170306565	0.025879379378012768	-0.004121764884594927	0.17593490421420427	0.8603985228279676	0.9944710664841588	0.17586688364227349	FALSE
ENSG00000106565	28959	TMEM176B	TMEM176B	protein_coding	transmembrane protein 176B [Source:HGNC Symbol;Acc:HGNC:29596]	7	-1	150791285	150801360	-0.05541443222539888	4.350427923074603	-0.1758951377871636	0.8604913485332594	0.9944710664841588	-0.17574873197158158	FALSE
ENSG00000103245	64428	CIAO3	CIAO3	protein_coding	cytosolic iron-sulfur assembly component 3 [Source:HGNC Symbol;Acc:HGNC:14179]	16	-1	729760	741329	-0.00907438633808555	2.8764494861435392	-0.17569616823755319	0.8605838032280049	0.9944710664841588	-0.1756310549742373	FALSE
ENSG00000151789	79750	ZNF385D	ZNF385D	protein_coding	zinc finger protein 385D [Source:HGNC Symbol;Acc:HGNC:26191]	3	-1	21412218	22373321	-0.02531793142005867	2.1535338873079266	-0.17568426963809572	0.8606115013959523	0.9944710664841588	-0.17559580102131303	FALSE
ENSG00000249240	NA	AC069368.1	AC069368.1	protein_coding	novel protein	15	1	64841883	64930920	-0.014008147057433362	3.9739623470427117	-0.1756508962527056	0.8606356063968383	0.9944710664841588	-0.17556512059332693	FALSE
ENSG00000110108	79073	TMEM109	TMEM109	protein_coding	transmembrane protein 109 [Source:HGNC Symbol;Acc:HGNC:28771]	11	1	60914158	60923443	0.011148250333008924	4.959561600519805	0.17563122610387194	0.8606381737124046	0.9944710664841588	0.17556185296824012	FALSE
ENSG00000079332	56681	SAR1A	SAR1A	protein_coding	secretion associated Ras related GTPase 1A [Source:HGNC Symbol;Acc:HGNC:10534]	10	-1	70147289	70170523	0.005826694314888137	6.6347526548202245	0.1756222244991861	0.8606470805465427	0.9944710664841588	0.17555051655220116	FALSE
ENSG00000115233	10213	PSMD14	PSMD14	protein_coding	proteasome 26S subunit, non-ATPase 14 [Source:HGNC Symbol;Acc:HGNC:16889]	2	1	161308425	161411717	0.008792313923804862	3.756051750782505	0.17559115529781388	0.8606636339740843	0.9944710664841588	0.1755294477858113	FALSE
ENSG00000251131	NA	AC025171.3	AC025171.3	lncRNA	novel transcript	5	1	43018429	43024678	-0.024742022735808167	-0.2832122269699784	-0.17543071596888274	0.860786562918761	0.9944710664841588	-0.1753729895013341	FALSE
ENSG00000165525	9147	NEMF	NEMF	protein_coding	nuclear export mediator factor [Source:HGNC Symbol;Acc:HGNC:10663]	14	-1	49782083	49852821	-0.008286644589080794	7.462309752606324	-0.17543799201159652	0.8607875238021523	0.9944710664841588	-0.17537176655023712	FALSE
ENSG00000177150	125228	FAM210A	FAM210A	protein_coding	family with sequence similarity 210 member A [Source:HGNC Symbol;Acc:HGNC:28346]	18	-1	13663347	13726663	0.009744202978069438	2.8799568548685004	0.17538665884257668	0.8608237078206684	0.9944710664841588	0.17532571403011485	FALSE
ENSG00000087086	2512	FTL	FTL	protein_coding	ferritin light chain [Source:HGNC Symbol;Acc:HGNC:3999]	19	1	48965309	48966879	0.01512157687206006	11.235864102015709	0.17537625078423036	0.8608405626292379	0.9944710664841588	0.17530426252060421	FALSE
ENSG00000182372	2055	CLN8	CLN8	protein_coding	CLN8 transmembrane ER and ERGIC protein [Source:HGNC Symbol;Acc:HGNC:2079]	8	1	1755778	1801711	-0.028756959354312328	-0.5483725589169756	-0.17534581460084925	0.860858554022208	0.9944710664841588	-0.17528136454252652	FALSE
ENSG00000144815	91775	NXPE3	NXPE3	protein_coding	neurexophilin and PC-esterase domain family member 3 [Source:HGNC Symbol;Acc:HGNC:28238]	3	1	101779202	101828231	-0.009926933269531979	5.714269406973083	-0.17524947954411352	0.8609445268377585	0.9944710664841588	-0.17517194662116511	FALSE
ENSG00000169564	5093	PCBP1	PCBP1	protein_coding	poly(rC) binding protein 1 [Source:HGNC Symbol;Acc:HGNC:8647]	2	1	70087477	70089203	0.007917399509130618	8.069196668356362	0.1752402058885	0.8609492468541184	0.9944710664841588	0.1751659394995716	FALSE
ENSG00000079387	29843	SENP1	SENP1	protein_coding	SUMO specific peptidase 1 [Source:HGNC Symbol;Acc:HGNC:17927]	12	-1	48042897	48106079	0.006785137630780369	4.70340144756594	0.17509826899270875	0.8610512191935624	0.9944710664841588	0.17503616178008652	FALSE
ENSG00000170677	9306	SOCS6	SOCS6	protein_coding	suppressor of cytokine signaling 6 [Source:HGNC Symbol;Acc:HGNC:16833]	18	1	70289045	70330199	-0.01253937232667024	2.057653389406109	-0.17505354811707619	0.8610867558728634	0.9944710664841588	-0.17499093580432848	FALSE
ENSG00000106346	84132	USP42	USP42	protein_coding	ubiquitin specific peptidase 42 [Source:HGNC Symbol;Acc:HGNC:20068]	7	1	6104884	6161564	0.0059567076887274695	4.968764773007406	0.1750543398814996	0.8610889412486599	0.9944710664841588	0.17498815458392306	FALSE
ENSG00000155850	1836	SLC26A2	SLC26A2	protein_coding	solute carrier family 26 member 2 [Source:HGNC Symbol;Acc:HGNC:10994]	5	1	149960737	149993455	0.013120078011481517	3.4184117614463236	0.1750058532972232	0.8611262384747805	0.9944710664841588	0.17494068844536928	FALSE
ENSG00000203721	NA	LINC00862	LINC00862	lncRNA	long intergenic non-protein coding RNA 862 [Source:HGNC Symbol;Acc:HGNC:21901]	1	-1	200253419	200400705	-0.0140569977374847	5.914335083024392	-0.17489864130065252	0.8612204657118505	0.9944710664841588	-0.17482077235289595	FALSE
ENSG00000100836	8106	PABPN1	PABPN1	protein_coding	poly(A) binding protein nuclear 1 [Source:HGNC Symbol;Acc:HGNC:8565]	14	1	23321289	23326185	0.013020607013943142	5.065126363511231	0.1745201322082636	0.8615111808745239	0.9944710664841588	0.1744508163254297	FALSE
ENSG00000025772	10953	TOMM34	TOMM34	protein_coding	translocase of outer mitochondrial membrane 34 [Source:HGNC Symbol;Acc:HGNC:15746]	20	-1	44942130	44960397	0.011447156330381514	2.8696367405456873	0.17450407136449708	0.8615292193948676	0.9944710664841588	0.17442786179354902	FALSE
ENSG00000164663	25862	USP49	USP49	protein_coding	ubiquitin specific peptidase 49 [Source:HGNC Symbol;Acc:HGNC:20078]	6	-1	41789896	41895361	0.009216813348179365	4.123053004947875	0.17446554489122534	0.8615576650434544	0.9944710664841588	0.17439166408073944	FALSE
ENSG00000179598	201164	PLD6	PLD6	protein_coding	phospholipase D family member 6 [Source:HGNC Symbol;Acc:HGNC:30447]	17	-1	17200995	17206333	-0.014765760679112283	1.6932594514743249	-0.17433915822367774	0.8616504639058514	0.9944710664841588	-0.17427357707783048	FALSE
ENSG00000151239	5756	TWF1	TWF1	protein_coding	twinfilin actin binding protein 1 [Source:HGNC Symbol;Acc:HGNC:9620]	12	-1	43793723	43806375	-0.013247349923671159	4.143898560900754	-0.17427024621864068	0.8617065340961848	0.9944710664841588	-0.17420222866627616	FALSE
ENSG00000143575	10456	HAX1	HAX1	protein_coding	HCLS1 associated protein X-1 [Source:HGNC Symbol;Acc:HGNC:16915]	1	1	154272511	154275875	0.009345156839780877	4.913724872680617	0.17403600640758424	0.8618918021889745	0.9944710664841588	0.17396648431448344	FALSE
ENSG00000241741	NA	RPL7AP30	RPL7AP30	processed_pseudogene	ribosomal protein L7a pseudogene 30 [Source:HGNC Symbol;Acc:HGNC:35757]	4	-1	112788083	112788878	0.021980828579474476	0.268842935523947	0.17399006803711686	0.8619209320732983	0.9944710664841588	0.173929418878246	FALSE
ENSG00000185386	5600	MAPK11	MAPK11	protein_coding	mitogen-activated protein kinase 11 [Source:HGNC Symbol;Acc:HGNC:6873]	22	-1	50263713	50270767	-0.020483722016453543	0.30618179057540357	-0.17387718735044927	0.8620110054595682	0.9944710664841588	-0.17381480924617113	FALSE
ENSG00000117528	5825	ABCD3	ABCD3	protein_coding	ATP binding cassette subfamily D member 3 [Source:HGNC Symbol;Acc:HGNC:67]	1	1	94418389	94518666	0.008230657624141102	4.819222081593785	0.17362874979334852	0.8622100620909421	0.9944710664841588	0.1735615371195454	FALSE
ENSG00000254858	84769	MPV17L2	MPV17L2	protein_coding	MPV17 mitochondrial inner membrane protein like 2 [Source:HGNC Symbol;Acc:HGNC:28177]	19	1	18193218	18196948	0.012659559702441925	1.7654304654453763	0.17351924590260456	0.8622934315632442	0.9944710664841588	0.17345546426597985	FALSE
ENSG00000271009	NA	AC116667.1	AC116667.1	lncRNA	novel transcript	16	1	73060245	73062316	0.019688075231918845	0.3590989524338784	0.173420471727823	0.8623689813515175	0.9944710664841588	0.1733593422578059	FALSE
ENSG00000103266	10273	STUB1	STUB1	protein_coding	STIP1 homology and U-box containing protein 1 [Source:HGNC Symbol;Acc:HGNC:11427]	16	1	680224	682870	0.010847460794526143	4.316030067491638	0.17337043930984267	0.8624131342046255	0.9944710664841588	0.17330316731708928	FALSE
ENSG00000117791	54996	MARC2	MARC2	protein_coding	mitochondrial amidoxime reducing component 2 [Source:HGNC Symbol;Acc:HGNC:26064]	1	1	220748225	220784815	-0.024288656162785083	-0.28484417029589987	-0.17334027728926213	0.862439260843455	0.9944710664841588	-0.17326992708656722	FALSE
ENSG00000099866	8174	MADCAM1	MADCAM1	protein_coding	mucosal vascular addressin cell adhesion molecule 1 [Source:HGNC Symbol;Acc:HGNC:6765]	19	1	489176	505343	-0.024296830909918077	0.05433014152353715	-0.17330469168958196	0.8624646796298228	0.9944710664841588	-0.17323758762171948	FALSE
ENSG00000181135	286075	ZNF707	ZNF707	protein_coding	zinc finger protein 707 [Source:HGNC Symbol;Acc:HGNC:27815]	8	1	143684452	143713898	0.007842381623332173	3.1970196092211336	0.1732716603337053	0.8624872983882315	0.9944710664841588	0.17320881069037677	FALSE
ENSG00000283411	NA	AL590627.2	AL590627.2	lncRNA	novel transcript	9	1	137605744	137711018	-0.018599321754332987	1.4464175598424103	-0.17325878959738006	0.862499046523519	0.9944710664841588	-0.17319386406968884	FALSE
ENSG00000112941	11044	TENT4A	TENT4A	protein_coding	terminal nucleotidyltransferase 4A [Source:HGNC Symbol;Acc:HGNC:16705]	5	1	6713432	6757044	-0.008165758019928582	4.945911843497272	-0.17325101708770926	0.8625024728012503	0.9944710664841588	-0.17318950497892663	FALSE
ENSG00000099860	4616	GADD45B	GADD45B	protein_coding	growth arrest and DNA damage inducible beta [Source:HGNC Symbol;Acc:HGNC:4096]	19	1	2476122	2478259	-0.012800251783271932	5.218236452529692	-0.17322353791382614	0.8625289682715704	0.9944710664841588	-0.1731557961589594	FALSE
ENSG00000198879	57713	SFMBT2	SFMBT2	protein_coding	Scm like with four mbt domains 2 [Source:HGNC Symbol;Acc:HGNC:20256]	10	-1	7158624	7411486	-0.010998632568085753	5.75478017900844	-0.17315335861158535	0.8625852019696495	0.9944710664841588	-0.1730842535779156	FALSE
ENSG00000185736	105	ADARB2	ADARB2	protein_coding	adenosine deaminase RNA specific B2 (inactive) [Source:HGNC Symbol;Acc:HGNC:227]	10	-1	1177313	1737525	0.08960304306303435	2.665255898966795	0.17316376167277778	0.8626331532486511	0.9944710664841588	0.173023248895153	FALSE
ENSG00000283050	NA	GTF2IP12	GTF2IP12	transcribed_unprocessed_pseudogene	general transcription factor IIi pseudogene 12 [Source:HGNC Symbol;Acc:HGNC:51723]	4	-1	119405523	119454638	0.017035730336204757	3.3557041355036707	0.17304822969101186	0.8626909214612359	0.9944710664841588	0.1729497557464482	FALSE
ENSG00000049656	81037	CLPTM1L	CLPTM1L	protein_coding	CLPTM1 like [Source:HGNC Symbol;Acc:HGNC:24308]	5	-1	1317752	1345099	0.006277749881896	6.304003106646606	0.17301177343031188	0.8626957876289314	0.9944710664841588	0.17294356501446168	FALSE
ENSG00000186260	57496	MRTFB	MRTFB	protein_coding	myocardin related transcription factor B [Source:HGNC Symbol;Acc:HGNC:29819]	16	1	14071321	14266773	0.010464501434872098	4.235034836962076	0.1729461361395158	0.8627439911166331	0.9944710664841588	0.17288224096032748	FALSE
ENSG00000041802	55341	LSG1	LSG1	protein_coding	large 60S subunit nuclear export GTPase 1 [Source:HGNC Symbol;Acc:HGNC:25652]	3	-1	194640791	194672463	-0.008526993111558134	4.419978365268932	-0.17280956642870612	0.8628546856615505	0.9944710664841588	-0.17274141879181568	FALSE
ENSG00000197386	3064	HTT	HTT	protein_coding	huntingtin [Source:HGNC Symbol;Acc:HGNC:4851]	4	1	3041422	3243960	0.006881726057803128	6.266542412165885	0.17272413223304647	0.8629181620018707	0.9944710664841588	0.1726606677049895	FALSE
ENSG00000130856	7776	ZNF236	ZNF236	protein_coding	zinc finger protein 236 [Source:HGNC Symbol;Acc:HGNC:13028]	18	1	76822607	76970727	0.007023842556121096	4.898826825675477	0.17264385798052112	0.8629802968829643	0.9944710664841588	0.17258162423876805	FALSE
ENSG00000151176	196463	PLBD2	PLBD2	protein_coding	phospholipase B domain containing 2 [Source:HGNC Symbol;Acc:HGNC:27283]	12	1	113358566	113391629	-0.01205128461585847	5.850404110674773	-0.17244553850237282	0.863141612894445	0.9944710664841588	-0.17237641480087612	FALSE
ENSG00000205765	285636	C5orf51	C5orf51	protein_coding	chromosome 5 open reading frame 51 [Source:HGNC Symbol;Acc:HGNC:27750]	5	1	41904188	41921636	0.008573408912369018	4.611715943408495	0.17228099885490936	0.8632696973163937	0.9944710664841588	0.17221348430217726	FALSE
ENSG00000177338	NA	LINC00469	LINC00469	lncRNA	long intergenic non-protein coding RNA 469 [Source:HGNC Symbol;Acc:HGNC:26863]	17	-1	73749270	73828520	-0.03547189306267706	-0.7520665319312992	-0.1722604519042305	0.863293990588862	0.9944710664841588	-0.17218258242621257	FALSE
ENSG00000109944	79864	JHY	JHY	protein_coding	junctional cadherin complex regulator [Source:HGNC Symbol;Acc:HGNC:26288]	11	1	122882528	122959798	-0.014430709264060315	2.1571703049940525	-0.17224625337204982	0.8632976278759438	0.9944710664841588	-0.1721779556864194	FALSE
ENSG00000215158	NA	AC138409.2	AC138409.2	transcribed_unprocessed_pseudogene	Putative beta-glucuronidase-like protein FLJ75287 pseudogene	5	-1	34164698	34244796	-0.01234085519583017	4.159890138191531	-0.17215089738621725	0.8633826108103954	0.9944710664841588	-0.17206985585796167	FALSE
ENSG00000130158	57572	DOCK6	DOCK6	protein_coding	dedicator of cytokinesis 6 [Source:HGNC Symbol;Acc:HGNC:19189]	19	-1	11199295	11262524	-0.01883907755835168	0.4122683007668506	-0.17204767199724694	0.8634517680242785	0.9944710664841588	-0.1719818881160414	FALSE
ENSG00000235587	NA	GAPDHP65	GAPDHP65	processed_pseudogene	glyceraldehyde 3 phosphate dehydrogenase pseudogene 65 [Source:HGNC Symbol;Acc:HGNC:4143]	X	-1	46439709	46440714	0.021237025283498523	0.18391154789971106	0.1720082534793334	0.8634829056618345	0.9944710664841588	0.17194228158102554	FALSE
ENSG00000030419	22807	IKZF2	IKZF2	protein_coding	IKAROS family zinc finger 2 [Source:HGNC Symbol;Acc:HGNC:13177]	2	-1	212999691	213152427	0.018806292549712555	3.7955586134444528	0.17198397016151637	0.8635071133500276	0.9944710664841588	0.17191149000778833	FALSE
ENSG00000213190	10962	MLLT11	MLLT11	protein_coding	MLLT11 transcription factor 7 cofactor [Source:HGNC Symbol;Acc:HGNC:16997]	1	1	151057758	151068497	0.009300700610702872	2.477662088162634	0.17195701804674593	0.8635190036553759	0.9944710664841588	0.17189636589680307	FALSE
ENSG00000242550	5273	SERPINB10	SERPINB10	protein_coding	serpin family B member 10 [Source:HGNC Symbol;Acc:HGNC:8942]	18	1	63897174	63936111	-0.03801673897325661	0.2718500395368172	-0.1719080965397729	0.8635810228136309	0.9944710664841588	-0.17181748002909503	FALSE
ENSG00000204815	83538	TTC25	TTC25	protein_coding	tetratricopeptide repeat domain 25 [Source:HGNC Symbol;Acc:HGNC:25280]	17	1	41930617	41966503	0.024765432712187674	1.5821044496587344	0.171871387134173	0.8635981779038534	0.9944710664841588	0.17179565963509788	FALSE
ENSG00000155254	83742	MARVELD1	MARVELD1	protein_coding	MARVEL domain containing 1 [Source:HGNC Symbol;Acc:HGNC:28674]	10	1	97713173	97718150	0.013242523064178613	3.1717671407017143	0.17181148623930803	0.8636421499182041	0.9944710664841588	0.17173972986393554	FALSE
ENSG00000126756	8409	UXT	UXT	protein_coding	ubiquitously expressed prefoldin like chaperone [Source:HGNC Symbol;Acc:HGNC:12641]	X	-1	47651796	47659180	-0.008938617353747347	4.986170524122945	-0.17168086286020584	0.8637369641821635	0.9944710664841588	-0.17161913362126274	FALSE
ENSG00000145431	56034	PDGFC	PDGFC	protein_coding	platelet derived growth factor C [Source:HGNC Symbol;Acc:HGNC:8801]	4	-1	156760454	156971799	-0.017148420619165883	3.2106830726266375	-0.17163553224786554	0.8637772137093997	0.9944710664841588	-0.17156794016165683	FALSE
ENSG00000124383	10199	MPHOSPH10	MPHOSPH10	protein_coding	M-phase phosphoprotein 10 [Source:HGNC Symbol;Acc:HGNC:7213]	2	1	71130632	71150101	0.007630345108141867	3.8002778213140593	0.17159033083547282	0.8638054381780751	0.9944710664841588	0.17153204166791233	FALSE
ENSG00000255730	NA	AC011462.1	AC011462.1	protein_coding	novel protein	19	1	41350853	41425001	0.013386649740914525	2.2918754084327486	0.17158574236370497	0.8638181018484755	0.9944710664841588	0.171515934910682	FALSE
ENSG00000124587	5190	PEX6	PEX6	protein_coding	peroxisomal biogenesis factor 6 [Source:HGNC Symbol;Acc:HGNC:8859]	6	-1	42963865	42979181	-0.009704702818361888	4.465040494069299	-0.17158012588890317	0.8638346090976362	0.9944710664841588	-0.17149493962255485	FALSE
ENSG00000204227	6015	RING1	RING1	protein_coding	ring finger protein 1 [Source:HGNC Symbol;Acc:HGNC:10018]	6	1	33208500	33212722	0.007980776171147674	4.482784316116543	0.171406590082936	0.8639540035107073	0.9944710664841588	0.17134308615893196	FALSE
ENSG00000137449	132864	CPEB2	CPEB2	protein_coding	cytoplasmic polyadenylation element binding protein 2 [Source:HGNC Symbol;Acc:HGNC:21745]	4	1	15002674	15070153	0.013152983715849942	5.477617142861106	0.17140260359765078	0.8639625441074643	0.9944710664841588	0.17133222383228214	FALSE
ENSG00000170291	23587	ELP5	ELP5	protein_coding	elongator acetyltransferase complex subunit 5 [Source:HGNC Symbol;Acc:HGNC:30617]	17	1	7251416	7259940	-0.010294078310491006	3.5463504975027353	-0.17130488610092684	0.8640336560258791	0.9944710664841588	-0.17124178118453642	FALSE
ENSG00000140876	283927	NUDT7	NUDT7	protein_coding	nudix hydrolase 7 [Source:HGNC Symbol;Acc:HGNC:8054]	16	1	77722492	77742260	0.01733535279803977	2.042344906832614	0.1710832848489179	0.8642231964882496	0.9944710664841588	0.17100072377475206	FALSE
ENSG00000104964	166	TLE5	TLE5	protein_coding	TLE family member 5, transcriptional modulator [Source:HGNC Symbol;Acc:HGNC:307]	19	-1	3052910	3063107	-0.009786898437601721	7.5665040404768735	-0.17102772584728274	0.864259094873683	0.9944710664841588	-0.17095506935622418	FALSE
ENSG00000179632	84232	MAF1	MAF1	protein_coding	MAF1 homolog, negative regulator of RNA polymerase III [Source:HGNC Symbol;Acc:HGNC:24966]	8	1	144104461	144107611	-0.015885800935699912	6.343839376128557	-0.17099070875473235	0.8642923259086941	0.9944710664841588	-0.17091280750625418	FALSE
ENSG00000121775	55116	TMEM39B	TMEM39B	protein_coding	transmembrane protein 39B [Source:HGNC Symbol;Acc:HGNC:25510]	1	1	32072031	32102866	-0.007161336909046412	3.7361977045478754	-0.17077129663854126	0.8644542253879159	0.9944710664841588	-0.17070691483849537	FALSE
ENSG00000232442	NA	MHENCR	MHENCR	lncRNA	melanoma highly expressed competing endogenous lncRNA for miR-425 and miR-489 [Source:HGNC Symbol;Acc:HGNC:53110]	20	1	63627227	63628824	0.010028801121405806	4.840510915196552	0.17076347552969595	0.8644632388154666	0.9944710664841588	0.1706954523914785	FALSE
ENSG00000158481	911	CD1C	CD1C	protein_coding	CD1c molecule [Source:HGNC Symbol;Acc:HGNC:1636]	1	1	158289923	158294774	-0.016610799814555932	3.2715729976600323	-0.17071175742466416	0.8644978593864839	0.9944710664841588	-0.17065142534633018	FALSE
ENSG00000085231	102157402	AK6	AK6	protein_coding	adenylate kinase 6 [Source:HGNC Symbol;Acc:HGNC:49151]	5	-1	69350984	69370013	-0.008087497997891546	2.627129752971504	-0.1706736258860894	0.8645256647459829	0.9944710664841588	-0.17061606545798583	FALSE
ENSG00000103502	10423	CDIPT	CDIPT	protein_coding	CDP-diacylglycerol--inositol 3-phosphatidyltransferase [Source:HGNC Symbol;Acc:HGNC:1769]	16	-1	29858357	29863414	-0.010388405696578396	5.911407205814397	-0.1706432683836966	0.8645585737871079	0.9944710664841588	-0.1705742155277495	FALSE
ENSG00000269821	10984	KCNQ1OT1	KCNQ1OT1	lncRNA	KCNQ1 opposite strand/antisense transcript 1 [Source:HGNC Symbol;Acc:HGNC:6295]	11	-1	2608328	2699994	0.014101144554948153	2.8377651619744744	0.17056841690113214	0.8646238722551661	0.9944710664841588	0.17049117733719332	FALSE
ENSG00000211933	NA	IGHV6-1	IGHV6-1	IG_V_gene	immunoglobulin heavy variable 6-1 [Source:HGNC Symbol;Acc:HGNC:5662]	14	-1	105939756	105940253	-0.04505964784189542	0.2895470841182844	-0.1704037677160382	0.8647427189890402	0.9944710664841588	-0.17034004636803593	FALSE
ENSG00000132740	3508	IGHMBP2	IGHMBP2	protein_coding	immunoglobulin mu DNA binding protein 2 [Source:HGNC Symbol;Acc:HGNC:5542]	11	1	68903842	68940602	-0.012456569781769122	3.8282159801487863	-0.17039735246062793	0.8647818459951501	0.9944710664841588	-0.17029029152018713	FALSE
ENSG00000055118	3757	KCNH2	KCNH2	protein_coding	potassium voltage-gated channel subfamily H member 2 [Source:HGNC Symbol;Acc:HGNC:6251]	7	-1	150944961	150978321	-0.02582368199371876	2.26255330126139	-0.17026625240308066	0.8648589661949784	0.9944710664841588	-0.17019222484195257	FALSE
ENSG00000169372	8738	CRADD	CRADD	protein_coding	CASP2 and RIPK1 domain containing adaptor with death domain [Source:HGNC Symbol;Acc:HGNC:2340]	12	1	93677375	93894840	-0.008877105253794149	5.6289273549639915	-0.17023855880118785	0.864876402104447	0.9944710664841588	-0.17017005342344282	FALSE
ENSG00000135439	116986	AGAP2	AGAP2	protein_coding	ArfGAP with GTPase domain, ankyrin repeat and PH domain 2 [Source:HGNC Symbol;Acc:HGNC:16921]	12	-1	57723761	57742157	-0.008394422394577106	5.879496473135932	-0.1701328864988976	0.8649577219587065	0.9944710664841588	-0.17006664859307638	FALSE
ENSG00000147180	7552	ZNF711	ZNF711	protein_coding	zinc finger protein 711 [Source:HGNC Symbol;Acc:HGNC:13128]	X	1	85244032	85273362	-0.02698678403745347	-0.2144278549465451	-0.17010986404307418	0.8649699141235386	0.9944710664841588	-0.17005114541739805	FALSE
ENSG00000241721	NA	SUMO1P1	SUMO1P1	processed_pseudogene	SUMO1 pseudogene 1 [Source:HGNC Symbol;Acc:HGNC:33148]	20	-1	53875252	53875557	-0.01968048324531213	0.3208950767696455	-0.17010295737377853	0.8649772806080547	0.9944710664841588	-0.17004177844576812	FALSE
ENSG00000072422	9886	RHOBTB1	RHOBTB1	protein_coding	Rho related BTB domain containing 1 [Source:HGNC Symbol;Acc:HGNC:18738]	10	-1	60869438	61001440	-0.020028633290006592	3.245526333118771	-0.16994513717120868	0.8651191150387012	0.9944710664841588	-0.16986142950687014	FALSE
ENSG00000104894	951	CD37	CD37	protein_coding	CD37 molecule [Source:HGNC Symbol;Acc:HGNC:1666]	19	1	49335171	49343335	0.008528817600412353	8.579816000194775	0.16962924676813845	0.8653583305152049	0.9944710664841588	0.1695572686459998	FALSE
ENSG00000114439	56987	BBX	BBX	protein_coding	BBX high mobility group box domain containing [Source:HGNC Symbol;Acc:HGNC:14422]	3	1	107522936	107811339	0.006275719379716271	6.889492540818993	0.16949952220536504	0.8654584227451274	0.9944710664841588	0.16943000670880057	FALSE
ENSG00000230492	NA	AL049651.1	AL049651.1	lncRNA	novel transcript	20	-1	23010209	23030785	0.027261638814692013	0.7944964242820789	0.16941515308353491	0.8655326949213663	0.9944710664841588	0.16933557536772897	FALSE
ENSG00000244026	NA	FAM86DP	FAM86DP	transcribed_unprocessed_pseudogene	family with sequence similarity 86 member D, pseudogene [Source:HGNC Symbol;Acc:HGNC:32659]	3	-1	75421552	75435110	0.01796923050625554	1.4871054310313643	0.16941789665647192	0.8655398561037687	0.9944710664841588	0.16932647055670574	FALSE
ENSG00000151376	10873	ME3	ME3	protein_coding	malic enzyme 3 [Source:HGNC Symbol;Acc:HGNC:6985]	11	-1	86441108	86672636	0.0195875142682557	0.9071036732949285	0.16935995153311453	0.8655709533261108	0.9944710664841588	0.1692869333474961	FALSE
ENSG00000138180	55165	CEP55	CEP55	protein_coding	centrosomal protein 55 [Source:HGNC Symbol;Acc:HGNC:1161]	10	1	93496612	93529092	-0.028737739623360396	0.35146621064518385	-0.16921079940768013	0.8656792181899406	0.9944710664841588	-0.1691492867647703	FALSE
ENSG00000161677	126119	JOSD2	JOSD2	protein_coding	Josephin domain containing 2 [Source:HGNC Symbol;Acc:HGNC:28853]	19	-1	50505998	50511353	-0.012585826799994981	2.1940691829886303	-0.16908865907572562	0.8657771601929078	0.9944710664841588	-0.16902476729820282	FALSE
ENSG00000164687	2171	FABP5	FABP5	protein_coding	fatty acid binding protein 5 [Source:HGNC Symbol;Acc:HGNC:3560]	8	1	81280536	81284777	-0.020029026205824474	0.0744159753136413	-0.16903891340659177	0.8658137459016438	0.9944710664841588	-0.16897825439322373	FALSE
ENSG00000086848	79796	ALG9	ALG9	protein_coding	ALG9 alpha-1,2-mannosyltransferase [Source:HGNC Symbol;Acc:HGNC:15672]	11	-1	111782195	111871581	-0.014962004650096894	1.0645043737541031	-0.1688235553772337	0.8659793934410945	0.9944710664841588	-0.16876766448752678	FALSE
ENSG00000151468	83643	CCDC3	CCDC3	protein_coding	coiled-coil domain containing 3 [Source:HGNC Symbol;Acc:HGNC:23813]	10	-1	12896625	13099652	0.02208963880675114	0.07098490566853674	0.16872108901200475	0.8660650962808519	0.9944710664841588	0.16865871227333723	FALSE
ENSG00000119321	23307	FKBP15	FKBP15	protein_coding	FKBP prolyl isomerase 15 [Source:HGNC Symbol;Acc:HGNC:23397]	9	-1	113161006	113221318	0.007381122315244681	6.526156946438911	0.1687206581764154	0.8660700002298515	0.9944710664841588	0.16865247804688338	FALSE
ENSG00000137288	84300	UQCC2	UQCC2	protein_coding	ubiquinol-cytochrome c reductase complex assembly factor 2 [Source:HGNC Symbol;Acc:HGNC:21237]	6	-1	33694293	33711727	0.009590362182940071	2.4074633452513434	0.168622575361715	0.8661385773278625	0.9944710664841588	0.16856529896091368	FALSE
ENSG00000230084	NA	AC006059.1	AC006059.1	lncRNA	novel transcript	3	-1	42601963	42654388	0.011171242207888454	4.887329609107902	0.168602171347872	0.8661797196799208	0.9944710664841588	0.16851299709070872	FALSE
ENSG00000157837	121665	SPPL3	SPPL3	protein_coding	signal peptide peptidase like 3 [Source:HGNC Symbol;Acc:HGNC:30424]	12	-1	120762510	120904358	-0.005947931077471047	6.712970008919888	-0.16853325218993684	0.866215668398041	0.9944710664841588	-0.16846729796146973	FALSE
ENSG00000075624	60	ACTB	ACTB	protein_coding	actin beta [Source:HGNC Symbol;Acc:HGNC:132]	7	-1	5527148	5563784	0.01130668481731334	13.124934544364764	0.16840644234749005	0.8663179272976536	0.9944710664841588	0.16833730518935025	FALSE
ENSG00000147677	8667	EIF3H	EIF3H	protein_coding	eukaryotic translation initiation factor 3 subunit H [Source:HGNC Symbol;Acc:HGNC:3273]	8	-1	116642130	116766925	0.0069547628631667635	7.426046876890256	0.1683520115103827	0.8663599768194559	0.9944710664841588	0.1682838521450205	FALSE
ENSG00000130511	170463	SSBP4	SSBP4	protein_coding	single stranded DNA binding protein 4 [Source:HGNC Symbol;Acc:HGNC:15676]	19	1	18418864	18434562	-0.00956205856688186	5.3423619779085225	-0.16833809447775497	0.8663728592858134	0.9944710664841588	-0.1682674761443066	FALSE
ENSG00000254319	NA	AC246817.2	AC246817.2	lncRNA	novel transcript	8	-1	2648075	2728577	-0.038615049596277484	-0.7540670919629433	-0.16829638902913	0.8664191082306647	0.9944710664841588	-0.16820868554135518	FALSE
ENSG00000108094	8453	CUL2	CUL2	protein_coding	cullin 2 [Source:HGNC Symbol;Acc:HGNC:2552]	10	-1	35008551	35090642	0.0071424583443917555	5.203537195425951	0.1681092867051414	0.8665468289088684	0.9944710664841588	0.16804633294978052	FALSE
ENSG00000137574	96764	TGS1	TGS1	protein_coding	trimethylguanosine synthase 1 [Source:HGNC Symbol;Acc:HGNC:17843]	8	1	55773446	55826445	0.007707619991654369	4.634804266045581	0.1678851970643157	0.8667318967924941	0.9944710664841588	0.1678110911130789	FALSE
ENSG00000129292	51105	PHF20L1	PHF20L1	protein_coding	PHD finger protein 20 like 1 [Source:HGNC Symbol;Acc:HGNC:24280]	8	1	132775358	132848807	-0.006676741545669884	7.322106184280073	-0.16782074473602585	0.8667816260823562	0.9944710664841588	-0.167747881245373	FALSE
ENSG00000167711	5345	SERPINF2	SERPINF2	protein_coding	serpin family F member 2 [Source:HGNC Symbol;Acc:HGNC:9075]	17	1	1742836	1755268	0.01950944141897215	0.839869550092494	0.16780739348906235	0.8667901699948176	0.9944710664841588	0.16773702132313376	FALSE
ENSG00000169228	53917	RAB24	RAB24	protein_coding	RAB24, member RAS oncogene family [Source:HGNC Symbol;Acc:HGNC:9765]	5	-1	177301198	177303744	0.01754803722913456	0.5643567762286822	0.1677561676602469	0.8668242990944823	0.9944710664841588	0.16769364100010525	FALSE
ENSG00000170260	7988	ZNF212	ZNF212	protein_coding	zinc finger protein 212 [Source:HGNC Symbol;Acc:HGNC:13004]	7	1	149239651	149255606	-0.008343670083755583	3.6748741578661526	-0.16771863900075848	0.8668563628721024	0.9944710664841588	-0.1676528861242954	FALSE
ENSG00000123064	79039	DDX54	DDX54	protein_coding	DEAD-box helicase 54 [Source:HGNC Symbol;Acc:HGNC:20084]	12	-1	113157174	113185479	0.007820181736836407	4.5299096502714224	0.16759438824456382	0.8669530531906824	0.9944710664841588	0.16752998894346602	FALSE
ENSG00000187815	339559	ZFP69	ZFP69	protein_coding	ZFP69 zinc finger protein [Source:HGNC Symbol;Acc:HGNC:24708]	1	1	40477290	40496343	0.010920561485609603	2.017077318831782	0.16750598432035657	0.8670171172266214	0.9944710664841588	0.16744856243911171	FALSE
ENSG00000271913	105378083	AL035530.2	AL035530.2	lncRNA	novel transcript, antisense to TAGAP	6	1	158988178	159088114	-0.007831002291796452	4.082693424812867	-0.16742287562321392	0.8670892033318488	0.9944710664841588	-0.1673569410725344	FALSE
ENSG00000119227	80235	PIGZ	PIGZ	protein_coding	phosphatidylinositol glycan anchor biosynthesis class Z [Source:HGNC Symbol;Acc:HGNC:30596]	3	-1	196946356	196969060	-0.01519231630402551	1.368977921075129	-0.16724800643656787	0.8672226256050685	0.9944710664841588	-0.16718736520451247	FALSE
ENSG00000268061	NA	NAPA-AS1	NAPA-AS1	lncRNA	NAPA antisense RNA 1 [Source:HGNC Symbol;Acc:HGNC:44118]	19	1	47484282	47501597	0.014195652906410228	1.8692166130939651	0.16723774742923672	0.8672310244835639	0.9944710664841588	0.16717669063264348	FALSE
ENSG00000111670	79158	GNPTAB	GNPTAB	protein_coding	N-acetylglucosamine-1-phosphate transferase subunits alpha and beta [Source:HGNC Symbol;Acc:HGNC:29670]	12	-1	101745499	101830959	-0.00948840381035243	5.8739248796764505	-0.1671839513977242	0.8672806553023058	0.9944710664841588	-0.16711361263048502	FALSE
ENSG00000011376	23395	LARS2	LARS2	protein_coding	leucyl-tRNA synthetase 2, mitochondrial [Source:HGNC Symbol;Acc:HGNC:17095]	3	1	45388561	45554726	-0.007208427691570485	4.052903115641098	-0.16686291103311066	0.8675246067668629	0.9944710664841588	-0.16680357358826256	FALSE
ENSG00000133265	23640	HSPBP1	HSPBP1	protein_coding	HSPA (Hsp70) binding protein 1 [Source:HGNC Symbol;Acc:HGNC:24989]	19	-1	55262223	55280381	-0.010691953559692102	2.715569176070323	-0.16680118366728233	0.8675721132137575	0.9944710664841588	-0.16674319929175047	FALSE
ENSG00000143303	51093	RRNAD1	RRNAD1	protein_coding	ribosomal RNA adenine dimethylase domain containing 1 [Source:HGNC Symbol;Acc:HGNC:24273]	1	1	156728442	156736960	0.0069164573389168815	3.3436705762927788	0.16675994147844383	0.8676048507629055	0.9944710664841588	0.1667015946291534	FALSE
ENSG00000215788	8718	TNFRSF25	TNFRSF25	protein_coding	TNF receptor superfamily member 25 [Source:HGNC Symbol;Acc:HGNC:11910]	1	-1	6460786	6466195	-0.012065845339642056	4.208441119330544	-0.16668401440920222	0.86766624540039	0.9944710664841588	-0.16662357175397874	FALSE
ENSG00000022277	51507	RTF2	RTF2	protein_coding	replication termination factor 2 [Source:HGNC Symbol;Acc:HGNC:15890]	20	1	56468585	56519449	-0.00570958046570702	6.158176973300022	-0.16651470832355966	0.8678016377177666	0.9944710664841588	-0.16645151311396372	FALSE
ENSG00000180481	144321	GLIPR1L2	GLIPR1L2	protein_coding	GLIPR1 like 2 [Source:HGNC Symbol;Acc:HGNC:28592]	12	1	75391089	75432688	0.02973064763319072	-0.09653799544628255	0.16651746227459216	0.8678200958693195	0.9944710664841588	0.16642805659277837	FALSE
ENSG00000128656	1123	CHN1	CHN1	protein_coding	chimerin 1 [Source:HGNC Symbol;Acc:HGNC:1943]	2	-1	174799313	175005381	-0.01456815367954123	1.4113039796512965	-0.1664824697021935	0.8678279965188376	0.9944710664841588	-0.16641801651722216	FALSE
ENSG00000159176	1465	CSRP1	CSRP1	protein_coding	cysteine and glycine rich protein 1 [Source:HGNC Symbol;Acc:HGNC:2469]	1	-1	201483530	201509456	-0.007484943504181274	4.699504022996286	-0.16645746696412253	0.8678471007718068	0.9944710664841588	-0.16639373907077654	FALSE
ENSG00000103202	4833	NME4	NME4	protein_coding	NME/NM23 nucleoside diphosphate kinase 4 [Source:HGNC Symbol;Acc:HGNC:7852]	16	1	396725	410367	-0.017505442120177683	3.5237528998232555	-0.1664325814443103	0.8678771303989892	0.9944710664841588	-0.16635557799324863	FALSE
ENSG00000073921	8301	PICALM	PICALM	protein_coding	phosphatidylinositol binding clathrin assembly protein [Source:HGNC Symbol;Acc:HGNC:15514]	11	-1	85957175	86069882	0.007442103567065317	9.728421084861312	0.16635815165614865	0.8679297388092262	0.9944710664841588	0.1662887248127373	FALSE
ENSG00000170871	9778	KIAA0232	KIAA0232	protein_coding	KIAA0232 [Source:HGNC Symbol;Acc:HGNC:28992]	4	1	6781375	6884170	0.006082903918320781	7.571226843151158	0.1662463751997602	0.8680177262617268	0.9944710664841588	0.16617691467350426	FALSE
ENSG00000107819	81855	SFXN3	SFXN3	protein_coding	sideroflexin 3 [Source:HGNC Symbol;Acc:HGNC:16087]	10	1	101031234	101041244	0.007331016239150223	4.621756952053223	0.16614718706171588	0.8681052710140653	0.9944710664841588	0.1660656691576983	FALSE
ENSG00000235558	NA	AC146949.1	AC146949.1	unprocessed_pseudogene	glucuronidase, beta (GUSB) pseudogene	5	-1	71220356	71259238	0.02694658867463076	-0.08502457180633893	0.16613775329215932	0.8681105167545131	0.9944710664841588	0.16605900331683696	FALSE
ENSG00000111361	1967	EIF2B1	EIF2B1	protein_coding	eukaryotic translation initiation factor 2B subunit alpha [Source:HGNC Symbol;Acc:HGNC:3257]	12	-1	123620406	123633766	0.005369132882756311	5.155254862691735	0.16609179442921299	0.8681301826674445	0.9944710664841588	0.1660340136127594	FALSE
ENSG00000272221	NA	AL645933.2	AL645933.2	lncRNA	novel transcript	6	-1	31394289	31395495	0.019406606574742025	1.6579082758400023	0.16611718409452111	0.8681452209521264	0.9944710664841588	0.16601490435963023	FALSE
ENSG00000278918	NA	AC080112.3	AC080112.3	TEC	novel transcript	17	-1	40348049	40350539	-0.020337708596130377	-0.29012092932419364	-0.16604549315266418	0.8681707005716433	0.9944710664841588	-0.16598252736794092	FALSE
ENSG00000105619	29844	TFPT	TFPT	protein_coding	TCF3 fusion partner [Source:HGNC Symbol;Acc:HGNC:13630]	19	-1	54107013	54115675	0.010597121399178011	2.89331819960677	0.16602775696752753	0.8681852156088518	0.9944710664841588	0.16596408316564118	FALSE
ENSG00000077152	29089	UBE2T	UBE2T	protein_coding	ubiquitin conjugating enzyme E2 T [Source:HGNC Symbol;Acc:HGNC:25009]	1	-1	202331657	202341980	-0.01890466482102343	0.21939260023133195	-0.16600310295189427	0.8681978539314958	0.9944710664841588	-0.1659480237433461	FALSE
ENSG00000177954	6232	RPS27	RPS27	protein_coding	ribosomal protein S27 [Source:HGNC Symbol;Acc:HGNC:10416]	1	1	153990762	153992155	-0.013322471276797643	8.031203623138943	-0.1659385080914248	0.8682557593501312	0.9944710664841588	-0.1658744443070934	FALSE
ENSG00000188483	389792	IER5L	IER5L	protein_coding	immediate early response 5 like [Source:HGNC Symbol;Acc:HGNC:23679]	9	-1	129175552	129178261	0.016752555047209183	1.747132550800127	0.16586757178290656	0.8683101997621803	0.9944710664841588	0.16580526861514755	FALSE
ENSG00000105568	5518	PPP2R1A	PPP2R1A	protein_coding	protein phosphatase 2 scaffold subunit Aalpha [Source:HGNC Symbol;Acc:HGNC:9302]	19	1	52190048	52229518	-0.006013078697465701	5.944482757944503	-0.1657540509108366	0.868402492272746	0.9944710664841588	-0.16568799728367833	FALSE
ENSG00000149403	2900	GRIK4	GRIK4	protein_coding	glutamate ionotropic receptor kainate type subunit 4 [Source:HGNC Symbol;Acc:HGNC:4582]	11	1	120511700	120988904	0.04856224419419575	0.22833753249781985	0.16576313078665803	0.8684150170703118	0.9944710664841588	0.16567208284524218	FALSE
ENSG00000160767	10712	FAM189B	FAM189B	protein_coding	family with sequence similarity 189 member B [Source:HGNC Symbol;Acc:HGNC:1233]	1	-1	155247205	155255483	0.009763046380031337	2.3697891717198445	0.16566420759068443	0.8684664938435294	0.9944710664841588	0.16560667512779984	FALSE
ENSG00000007541	9091	PIGQ	PIGQ	protein_coding	phosphatidylinositol glycan anchor biosynthesis class Q [Source:HGNC Symbol;Acc:HGNC:14135]	16	1	566995	584136	-0.009954986121439635	3.105336674025456	-0.16547399105596367	0.8686222851157355	0.9944710664841588	-0.16540872702951817	FALSE
ENSG00000133488	284904	SEC14L4	SEC14L4	protein_coding	SEC14 like lipid binding 4 [Source:HGNC Symbol;Acc:HGNC:20627]	22	-1	30488902	30505711	0.0313934351688151	0.08368436143997665	0.1654441265784455	0.8686491110796111	0.9944710664841588	0.1653746426644325	FALSE
ENSG00000237424	84793	FOXD2-AS1	FOXD2-AS1	lncRNA	FOXD2 adjacent opposite strand RNA 1 [Source:HGNC Symbol;Acc:HGNC:44256]	1	-1	47432133	47434641	-0.015618053917697328	0.808409628007576	-0.16529782497521114	0.8687552368148744	0.9944710664841588	-0.16523980397575297	FALSE
ENSG00000135336	23595	ORC3	ORC3	protein_coding	origin recognition complex subunit 3 [Source:HGNC Symbol;Acc:HGNC:8489]	6	1	87590067	87667453	-0.00789388909618527	4.285288257167973	-0.1652437377137379	0.8688036070050238	0.9944710664841588	-0.16517834793773922	FALSE
ENSG00000144840	285282	RABL3	RABL3	protein_coding	RAB, member of RAS oncogene family like 3 [Source:HGNC Symbol;Acc:HGNC:18072]	3	-1	120686681	120742993	0.010736422660076794	3.710499170116521	0.16503396931277617	0.8689668405172039	0.9944710664841588	0.1649709585885224	FALSE
ENSG00000156261	10694	CCT8	CCT8	protein_coding	chaperonin containing TCP1 subunit 8 [Source:HGNC Symbol;Acc:HGNC:1623]	21	-1	29055805	29073797	-0.007725823419187705	6.1814322232175885	-0.1649849718331915	0.8690128032932285	0.9944710664841588	-0.16491256383218142	FALSE
ENSG00000111328	8099	CDK2AP1	CDK2AP1	protein_coding	cyclin dependent kinase 2 associated protein 1 [Source:HGNC Symbol;Acc:HGNC:14002]	12	-1	123250112	123272334	0.012016816917637563	4.3213706568628165	0.16486901994233988	0.8691124436743527	0.9944710664841588	0.1647859747193419	FALSE
ENSG00000174010	80311	KLHL15	KLHL15	protein_coding	kelch like family member 15 [Source:HGNC Symbol;Acc:HGNC:29347]	X	-1	23983720	24027186	-0.010055444813500625	3.2757536799125426	-0.16481078656712228	0.8691401215733086	0.9944710664841588	-0.16475081152615353	FALSE
ENSG00000063177	6141	RPL18	RPL18	protein_coding	ribosomal protein L18 [Source:HGNC Symbol;Acc:HGNC:10310]	19	-1	48615328	48619184	-0.012698414150786874	7.293840556484462	-0.16480388935852838	0.8691484896146999	0.9944710664841588	-0.16474018044658803	FALSE
ENSG00000136630	3142	HLX	HLX	protein_coding	H2.0 like homeobox [Source:HGNC Symbol;Acc:HGNC:4978]	1	1	220879431	220885059	-0.017749172462965035	1.902314699625967	-0.16467190901087833	0.8692536365012389	0.9944710664841588	-0.16460659941017075	FALSE
ENSG00000110075	55291	PPP6R3	PPP6R3	protein_coding	protein phosphatase 6 regulatory subunit 3 [Source:HGNC Symbol;Acc:HGNC:1173]	11	1	68460731	68615334	0.004723756056046469	7.817727879636435	0.16459602654188463	0.8693168393965066	0.9944710664841588	0.1645263064038384	FALSE
ENSG00000115239	51130	ASB3	ASB3	protein_coding	ankyrin repeat and SOCS box containing 3 [Source:HGNC Symbol;Acc:HGNC:16013]	2	-1	53532672	53860160	-0.009761700373589033	2.4907716644658486	-0.16443681993738668	0.8694373246840374	0.9944710664841588	-0.16437324474054882	FALSE
ENSG00000285909	NA	AP002762.2	AP002762.2	lncRNA	novel transcript, antisense to CRTAM	11	-1	122751147	122851617	-0.020067648818144657	-0.31279971173506804	-0.16436550104325018	0.8694892773446952	0.9944710664841588	-0.1643072464960638	FALSE
ENSG00000259869	NA	AL022344.1	AL022344.1	lncRNA	novel transcript	10	-1	42751178	42754297	0.027530453971796015	-0.195478581251099	0.16414584814060773	0.8696764431248413	0.9944710664841588	0.16406948572282906	FALSE
ENSG00000172795	167227	DCP2	DCP2	protein_coding	decapping mRNA 2 [Source:HGNC Symbol;Acc:HGNC:24452]	5	1	112976702	113022195	-0.006033809785279232	7.536586486370873	-0.16412574251214068	0.8696867529431547	0.9944710664841588	-0.16405638920537222	FALSE
ENSG00000283352	NA	AL021368.4	AL021368.4	lncRNA	novel transcript	6	-1	57919912	57961382	0.015951581656201586	1.293414766671294	0.16410779169836207	0.8696968115790782	0.9944710664841588	0.1640436117909337	FALSE
ENSG00000134057	891	CCNB1	CCNB1	protein_coding	cyclin B1 [Source:HGNC Symbol;Acc:HGNC:1579]	5	1	69167135	69178245	-0.020795874401784986	1.0283169561383168	-0.16406577880949622	0.8697242312571313	0.9944710664841588	-0.16400878090284052	FALSE
ENSG00000204569	5514	PPP1R10	PPP1R10	protein_coding	protein phosphatase 1 regulatory subunit 10 [Source:HGNC Symbol;Acc:HGNC:9284]	6	-1	30600413	30618612	0.005346703558733346	6.20469497407157	0.16391529325841822	0.8698460437388665	0.9944710664841588	0.16385404637342038	FALSE
ENSG00000215375	4636	MYL5	MYL5	protein_coding	myosin light chain 5 [Source:HGNC Symbol;Acc:HGNC:7586]	4	1	673580	682033	-0.014516745064496295	1.4566392503491847	-0.16377416754371443	0.8699608612738884	0.9944710664841588	-0.163708200894447	FALSE
ENSG00000279207	NA	AC015813.6	AC015813.6	TEC	novel transcript	17	1	58095672	58101479	-0.013990689446973237	2.1593389756721644	-0.1637566286271702	0.8699698236657735	0.9944710664841588	-0.1636968166793969	FALSE
ENSG00000138018	85465	SELENOI	SELENOI	protein_coding	selenoprotein I [Source:HGNC Symbol;Acc:HGNC:29361]	2	1	26308547	26395891	-0.0084317676335659009	4.0288386479689695	-0.16360848373966652	0.8700861097773304	0.9944710664841588	-0.16354910958456007	FALSE
ENSG00000123395	60673	ATG101	ATG101	protein_coding	autophagy related 101 [Source:HGNC Symbol;Acc:HGNC:25679]	12	1	52069246	52077494	0.01246169954326981	2.154634192522362	0.16359521768266017	0.8700957823105333	0.9944710664841588	0.16353682365408428	FALSE
ENSG00000112659	23113	CUL9	CUL9	protein_coding	cullin 9 [Source:HGNC Symbol;Acc:HGNC:15982]	6	1	43182184	43224587	0.006544932312401386	5.002500590141752	0.16358526124317516	0.87010500130891	0.9944710664841588	0.1635251138208377	FALSE
ENSG00000267275	NA	AC020911.2	AC020911.2	lncRNA	novel transcript, antisense KLF2	19	-1	16283359	16324514	0.01842215739781361	2.437351532864719	0.16352965673853648	0.8701578953053574	0.9944710664841588	0.16345792909448104	FALSE
ENSG00000109118	57649	PHF12	PHF12	protein_coding	PHD finger protein 12 [Source:HGNC Symbol;Acc:HGNC:20816]	17	-1	28905250	28951771	0.006793228676739815	7.375165252685872	0.16351960232051602	0.8701631092194398	0.9944710664841588	0.16345130654180742	FALSE
ENSG00000153443	124402	UBALD1	UBALD1	protein_coding	UBA like domain containing 1 [Source:HGNC Symbol;Acc:HGNC:29576]	16	-1	4608883	4615027	0.010583070132679673	4.430994411757439	0.1634772364446022	0.8701971686213018	0.9944710664841588	0.1634080455175942	FALSE
ENSG00000101190	10732	TCFL5	TCFL5	protein_coding	transcription factor like 5 [Source:HGNC Symbol;Acc:HGNC:11646]	20	-1	62841005	62861822	-0.0074903443569338535	3.8529966181504105	-0.1634050177205044	0.8702559703832584	0.9944710664841588	-0.1633333583593953	FALSE
ENSG00000215277	100507650	RNF212B	RNF212B	protein_coding	ring finger protein 212B [Source:HGNC Symbol;Acc:HGNC:20438]	14	1	23185316	23273477	-0.03261407747490752	-0.8551508994176354	-0.1632597551507178	0.8703680403355114	0.9944710664841588	-0.16319101504106734	FALSE
ENSG00000158062	91544	UBXN11	UBXN11	protein_coding	UBX domain protein 11 [Source:HGNC Symbol;Acc:HGNC:30600]	1	-1	26281328	26318363	-0.009523357625175422	5.193017992862589	-0.16308201731929992	0.870511178258338	0.9944710664841588	-0.1630092161942534	FALSE
ENSG00000167118	81605	URM1	URM1	protein_coding	ubiquitin related modifier 1 [Source:HGNC Symbol;Acc:HGNC:28378]	9	1	128371319	128392016	-0.00709306287053213	3.916015789754155	-0.16297961167028852	0.8705813137823372	0.9944710664841588	-0.16292013934040414	FALSE
ENSG00000154917	51560	RAB6B	RAB6B	protein_coding	RAB6B, member RAS oncogene family [Source:HGNC Symbol;Acc:HGNC:14902]	3	-1	133824235	133895882	-0.027052312356101282	1.6725709146419692	-0.1629957852231565	0.8705927173007566	0.9944710664841588	-0.16290565622378594	FALSE
ENSG00000198346	126017	ZNF813	ZNF813	protein_coding	zinc finger protein 813 [Source:HGNC Symbol;Acc:HGNC:33257]	19	1	53467733	53496255	0.010664884055037405	2.5905300115618517	0.16294070532491697	0.870609760780986	0.9944710664841588	0.16288401009876943	FALSE
ENSG00000280136	NA	AC240565.1	AC240565.1	lncRNA	novel transcript	17	-1	88641	118578	-0.021120376021216192	1.2947626125549727	-0.16296502306633398	0.8706113339062521	0.9944710664841588	-0.162882012149985	FALSE
ENSG00000104529	1936	EEF1D	EEF1D	protein_coding	eukaryotic translation elongation factor 1 delta [Source:HGNC Symbol;Acc:HGNC:3211]	8	-1	143579697	143599541	0.006018287451587057	6.955134346986516	0.16294538088493682	0.8706116474396882	0.9944710664841588	0.16288161394671494	FALSE
ENSG00000085998	55624	POMGNT1	POMGNT1	protein_coding	protein O-linked mannose N-acetylglucosaminyltransferase 1 (beta 1,2-) [Source:HGNC Symbol;Acc:HGNC:19139]	1	-1	46188682	46220305	-0.00865348397606125	2.9406007613751672	-0.16291745632090732	0.8706286408216084	0.9944710664841588	-0.1628600315336183	FALSE
ENSG00000134371	79577	CDC73	CDC73	protein_coding	cell division cycle 73 [Source:HGNC Symbol;Acc:HGNC:16783]	1	1	193121958	193254815	-0.008758459313789047	5.861084594284856	-0.16286983097670563	0.8706710295691191	0.9944710664841588	-0.16280619611429092	FALSE
ENSG00000111860	387119	CEP85L	CEP85L	protein_coding	centrosomal protein 85 like [Source:HGNC Symbol;Acc:HGNC:21638]	6	-1	118460772	118710075	-0.007609998347888336	6.734742510593979	-0.16277141749359114	0.8707529169808852	0.9944710664841588	-0.1627021971340312	FALSE
ENSG00000239213	NA	NCK1-DT	NCK1-DT	lncRNA	NCK1 divergent transcript [Source:HGNC Symbol;Acc:HGNC:49645]	3	-1	136835345	136862618	-0.010493034425800518	2.181832137067035	-0.16252310241639498	0.8709398922278626	0.9944710664841588	-0.16246474067266622	FALSE
ENSG00000137055	9373	PLAA	PLAA	protein_coding	phospholipase A2 activating protein [Source:HGNC Symbol;Acc:HGNC:9043]	9	-1	26903372	26947242	0.006211016094232136	4.753083274585686	0.16249283513755583	0.8709660832761245	0.9944710664841588	0.1624314790676293	FALSE
ENSG00000168002	5436	POLR2G	POLR2G	protein_coding	RNA polymerase II subunit G [Source:HGNC Symbol;Acc:HGNC:9194]	11	1	62761565	62766710	-0.007172426655887243	4.08295843484303	-0.16242279271321577	0.8710188794821079	0.9944710664841588	-0.16236443050096083	FALSE
ENSG00000189419	NA	SPATA41	SPATA41	lncRNA	spermatogenesis associated 41 [Source:HGNC Symbol;Acc:HGNC:48613]	15	-1	100344047	100350725	0.020837722492825603	-0.4587458746528516	0.16228087569484512	0.8711284037102837	0.9944710664841588	0.16222534248304027	FALSE
ENSG00000205846	93978	CLEC6A	CLEC6A	protein_coding	C-type lectin domain containing 6A [Source:HGNC Symbol;Acc:HGNC:14556]	12	1	8455962	8478330	0.023596980190596903	0.3443458425830676	0.162222244366407	0.8711820210587442	0.9944710664841588	0.16215725338979417	FALSE
ENSG00000005889	7543	ZFX	ZFX	protein_coding	zinc finger protein X-linked [Source:HGNC Symbol;Acc:HGNC:12869]	X	1	24149173	24216255	-0.005996440778504031	6.157519351769871	-0.16217815231646523	0.8712148063945481	0.9944710664841588	-0.1621156194039561	FALSE
ENSG00000116266	6814	STXBP3	STXBP3	protein_coding	syntaxin binding protein 3 [Source:HGNC Symbol;Acc:HGNC:11446]	1	1	108746674	108809523	-0.010182909991418576	6.268107418984407	-0.1621629576907815	0.8712289283989931	0.9944710664841588	-0.16209768600539143	FALSE
ENSG00000163632	132200	C3orf49	C3orf49	protein_coding	chromosome 3 open reading frame 49 [Source:HGNC Symbol;Acc:HGNC:25190]	3	1	63819299	63848636	0.02692537796006078	-0.6205773424984754	0.16193286665299994	0.8714032367685677	0.9944710664841588	0.1618763377626708	FALSE
ENSG00000176928	51301	GCNT4	GCNT4	protein_coding	glucosaminyl (N-acetyl) transferase 4 [Source:HGNC Symbol;Acc:HGNC:17973]	5	-1	75025346	75052770	0.01337873662429967	3.4897198157587574	0.16181321779686642	0.8715007518400895	0.9944710664841588	0.16175251016548092	FALSE
ENSG00000066379	30834	ZNRD1	ZNRD1	protein_coding	zinc ribbon domain containing 1 [Source:HGNC Symbol;Acc:HGNC:13182]	6	1	30058899	30064909	-0.011061466313852186	3.2582350650267125	-0.1617054909368493	0.8715848328988484	0.9944710664841588	-0.1616457434766347	FALSE
ENSG00000114388	10641	NPRL2	NPRL2	protein_coding	NPR2 like, GATOR1 complex subunit [Source:HGNC Symbol;Acc:HGNC:24969]	3	-1	50347330	50350826	-0.0069071907637967556	4.112411841349606	-0.16159025183548847	0.8716760496623436	0.9944710664841588	-0.16152991790609772	FALSE
ENSG00000054267	51742	ARID4B	ARID4B	protein_coding	AT-rich interaction domain 4B [Source:HGNC Symbol;Acc:HGNC:15550]	1	-1	235131634	235328219	-0.005538751659774022	8.325514143625306	-0.1615045414105324	0.8717442967134413	0.9944710664841588	-0.16144326032200224	FALSE
ENSG00000175197	1649	DDIT3	DDIT3	protein_coding	DNA damage inducible transcript 3 [Source:HGNC Symbol;Acc:HGNC:2726]	12	-1	57516588	57521737	-0.010176687209540347	3.767613574662062	-0.161416034289018	0.8718161077074287	0.9944710664841588	-0.16135207868384863	FALSE
ENSG00000168005	144097	SPINDOC	SPINDOC	protein_coding	spindlin interactor and repressor of chromatin binding [Source:HGNC Symbol;Acc:HGNC:25115]	11	1	63813456	63827716	0.01111922226627482	2.289041873527504	0.1613245629311842	0.8718819195647366	0.9944710664841588	0.16126851559653665	FALSE
ENSG00000185344	23545	ATP6V0A2	ATP6V0A2	protein_coding	ATPase H+ transporting V0 subunit a2 [Source:HGNC Symbol;Acc:HGNC:18481]	12	1	123712353	123761755	0.006978213845489023	4.895198196618454	0.16128756923994547	0.8719165861855874	0.9944710664841588	0.16122449890744078	FALSE
ENSG00000159461	267	AMFR	AMFR	protein_coding	autocrine motility factor receptor [Source:HGNC Symbol;Acc:HGNC:463]	16	-1	56361452	56425545	-0.009381157627809777	5.72662325622363	-0.16128658998863482	0.8719168904728499	0.9944710664841588	-0.1612241125510682	FALSE
ENSG00000181234	92293	TMEM132C	TMEM132C	protein_coding	transmembrane protein 132C [Source:HGNC Symbol;Acc:HGNC:25436]	12	1	128267403	128707915	0.022225793961097473	1.5724755604438583	0.16127654224622767	0.8719246932599868	0.9944710664841588	0.16121420528775285	FALSE
ENSG00000112303	8875	VNN2	VNN2	protein_coding	vanin 2 [Source:HGNC Symbol;Acc:HGNC:12706]	6	-1	132743870	132763459	-0.013604414294208667	9.314940355319841	-0.16126137080457334	0.8719480542710183	0.9944710664841588	-0.16118454371357696	FALSE
ENSG00000176248	29882	ANAPC2	ANAPC2	protein_coding	anaphase promoting complex subunit 2 [Source:HGNC Symbol;Acc:HGNC:19989]	9	-1	137174784	137188560	0.006270406961821351	4.550037299620344	0.16101582816747773	0.8721259255551782	0.9944710664841588	0.1609587044428521	FALSE
ENSG00000223722	NA	AC023157.1	AC023157.1	processed_pseudogene	interferon induced transmembrane protein 3 (1-8U) (IFITM3) pseudogene	12	1	31754720	31755121	-0.022969988100427274	0.6573286180757117	-0.16088314776308424	0.8722407248239534	0.9944710664841588	-0.16081295068721357	FALSE
ENSG00000160201	7307	U2AF1	U2AF1	protein_coding	U2 small nuclear RNA auxiliary factor 1 [Source:HGNC Symbol;Acc:HGNC:12453]	21	-1	43092956	43107587	0.036612798840868876	1.193215758365357	0.16091459099077277	0.8722630568315013	0.9944710664841588	0.1607845974718348	FALSE
ENSG00000131174	1349	COX7B	COX7B	protein_coding	cytochrome c oxidase subunit 7B [Source:HGNC Symbol;Acc:HGNC:2291]	X	1	77899440	77907376	-0.00792940486586513	4.432712451435038	-0.16082943367320618	0.8722740175289359	0.9944710664841588	-0.1607706815729469	FALSE
ENSG00000181610	51649	MRPS23	MRPS23	protein_coding	mitochondrial ribosomal protein S23 [Source:HGNC Symbol;Acc:HGNC:14509]	17	-1	57834781	57850056	-0.009207193527803526	3.2690294319327147	-0.16076476208442103	0.8723236927070437	0.9944710664841588	-0.16070761346231946	FALSE
ENSG00000267179	NA	AC008770.2	AC008770.2	protein_coding	novel protein	19	1	11925075	11979290	-0.011410923170013021	1.727061576593722	-0.16063668167842682	0.8724239081045609	0.9944710664841588	-0.16058038092116178	FALSE
ENSG00000214655	23053	ZSWIM8	ZSWIM8	protein_coding	zinc finger SWIM-type containing 8 [Source:HGNC Symbol;Acc:HGNC:23528]	10	1	73785582	73801797	0.0063778537172698435	6.417842972277498	0.16057670963506976	0.8724732872490266	0.9944710664841588	0.1605176905724662	FALSE
ENSG00000158552	130617	ZFAND2B	ZFAND2B	protein_coding	zinc finger AN1-type containing 2B [Source:HGNC Symbol;Acc:HGNC:25206]	2	1	219195237	219209651	0.007279329871530571	4.8479594597275435	0.16055924945367156	0.8724880157188767	0.9944710664841588	0.16049899185079494	FALSE
ENSG00000102898	10204	NUTF2	NUTF2	protein_coding	nuclear transport factor 2 [Source:HGNC Symbol;Acc:HGNC:13722]	16	1	67846923	67872567	0.00733263121810257	4.841131053319567	0.16045957622703297	0.8725699119501086	0.9944710664841588	0.16039502044187934	FALSE
ENSG00000108592	117246	FTSJ3	FTSJ3	protein_coding	FtsJ RNA 2'-O-methyltransferase 3 [Source:HGNC Symbol;Acc:HGNC:17136]	17	-1	63819433	63830012	0.006451792079981811	4.05175823227924	0.16044896190891134	0.8725724628435768	0.9944710664841588	0.1603917819814147	FALSE
ENSG00000140451	80119	PIF1	PIF1	protein_coding	PIF1 5'-to-3' DNA helicase [Source:HGNC Symbol;Acc:HGNC:26220]	15	-1	64815632	64825668	0.024384614170137153	-0.572274980091155	0.1603970648403915	0.8726130795739141	0.9944710664841588	0.1603402176573793	FALSE
ENSG00000106348	3614	IMPDH1	IMPDH1	protein_coding	inosine monophosphate dehydrogenase 1 [Source:HGNC Symbol;Acc:HGNC:6052]	7	-1	128392277	128410252	-0.007749198934764223	7.2151862733048935	-0.1603472465815918	0.872660920180918	0.9944710664841588	-0.16027948292239816	FALSE
ENSG00000177337	NA	DLGAP1-AS1	DLGAP1-AS1	lncRNA	DLGAP1 antisense RNA 1 [Source:HGNC Symbol;Acc:HGNC:31676]	18	1	3593732	3598363	-0.010119446381846586	3.5586793490653856	-0.16025489032919593	0.87273277339936	0.9944710664841588	-0.16018826474365225	FALSE
ENSG00000133561	474344	GIMAP6	GIMAP6	protein_coding	GTPase, IMAP family member 6 [Source:HGNC Symbol;Acc:HGNC:21918]	7	-1	150625375	150632648	0.010780085925727434	6.454716831391064	0.1602280905447434	0.8727512795805709	0.9944710664841588	0.1601647712290919	FALSE
ENSG00000196295	NA	GARS-DT	GARS-DT	lncRNA	GARS divergent transcript [Source:HGNC Symbol;Acc:HGNC:48951]	7	-1	30516309	30595286	-0.008630340804285375	6.7850586489531475	-0.16021833202050642	0.8727655909455527	0.9944710664841588	-0.16014660307565312	FALSE
ENSG00000142230	10055	SAE1	SAE1	protein_coding	SUMO1 activating enzyme subunit 1 [Source:HGNC Symbol;Acc:HGNC:30660]	19	1	47113274	47210636	0.006796724675747434	5.159497058431864	0.16016598751848932	0.8728000172541556	0.9944710664841588	0.16010289939265201	FALSE
ENSG00000197024	57541	ZNF398	ZNF398	protein_coding	zinc finger protein 398 [Source:HGNC Symbol;Acc:HGNC:18373]	7	1	149126416	149183042	-0.006018437872373106	5.081069709634417	-0.16014513023679924	0.8728155958514081	0.9944710664841588	-0.16008312269734096	FALSE
ENSG00000181652	285973	ATG9B	ATG9B	protein_coding	autophagy related 9B [Source:HGNC Symbol;Acc:HGNC:21899]	7	-1	151012209	151024499	-0.014521612252715865	1.6377614305385564	-0.1600828811419983	0.8728607710007247	0.9944710664841588	-0.16002577416753513	FALSE
ENSG00000278834	NA	AC073508.3	AC073508.3	lncRNA	novel transcript, antisense to SMARCE1	17	1	40648300	40649718	-0.016082340696554683	0.47728060788490073	-0.1600238673714754	0.8729047267233129	0.9944710664841588	-0.15996997416944972	FALSE
ENSG00000135632	10322	SMYD5	SMYD5	protein_coding	SMYD family member 5 [Source:HGNC Symbol;Acc:HGNC:16258]	2	1	73214222	73227221	0.010110571972137716	2.6323481243785665	0.15986776112949241	0.8730292255526566	0.9944710664841588	0.15981193068313587	FALSE
ENSG00000132471	23558	WBP2	WBP2	protein_coding	WW domain binding protein 2 [Source:HGNC Symbol;Acc:HGNC:12738]	17	-1	75845699	75856507	-0.008575022396064114	8.287081812272461	-0.15977941998382228	0.8731070821439779	0.9944710664841588	-0.1597130986331003	FALSE
ENSG00000272644	NA	AC097468.3	AC097468.3	lncRNA	novel transcript	2	-1	219069354	219069809	0.02010042349893476	0.03187207713043175	0.15966292671852014	0.8731891317965527	0.9944710664841588	0.15960894555129962	FALSE
ENSG00000115841	151393	RMDN2	RMDN2	protein_coding	regulator of microtubule dynamics 2 [Source:HGNC Symbol;Acc:HGNC:26567]	2	1	37923187	38067142	0.009978789910221941	3.420748636367968	0.15965882903177187	0.8732013961250655	0.9944710664841588	0.1595933774731394	FALSE
ENSG00000065057	4913	NTHL1	NTHL1	protein_coding	nth like DNA glycosylase 1 [Source:HGNC Symbol;Acc:HGNC:8028]	16	-1	2039815	2047866	-0.01574725130295468	0.757426744507872	-0.15962224480833792	0.8732219589228574	0.9944710664841588	-0.15956727558109882	FALSE
ENSG00000102241	27336	HTATSF1	HTATSF1	protein_coding	HIV-1 Tat specific factor 1 [Source:HGNC Symbol;Acc:HGNC:5276]	X	1	136497079	136512346	0.00824283328341302	4.382667159174294	0.15949581682841418	0.8733230141479441	0.9944710664841588	0.1594390002305954	FALSE
ENSG00000227939	NA	RPL3P2	RPL3P2	processed_pseudogene	ribosomal protein L3 pseudogene 2 [Source:HGNC Symbol;Acc:HGNC:17834]	6	1	31280317	31281519	-0.020104649752617276	0.9295766890138766	-0.15942836476919	0.8733748153529263	0.9944710664841588	-0.15937324692663574	FALSE
ENSG00000163590	151742	PPM1L	PPM1L	protein_coding	protein phosphatase, Mg2+/Mn2+ dependent 1L [Source:HGNC Symbol;Acc:HGNC:16381]	3	1	160755602	161078902	0.008654140597893267	5.375795016277786	0.15939944207780463	0.8734135583330522	0.9944710664841588	0.15932406939075097	FALSE
ENSG00000063245	29924	EPN1	EPN1	protein_coding	epsin 1 [Source:HGNC Symbol;Acc:HGNC:21604]	19	1	55675226	55709858	0.007424309950859964	5.909217105382336	0.15928966259437677	0.8734932000670103	0.9944710664841588	0.15922297914580233	FALSE
ENSG00000235237	NA	Z82188.2	Z82188.2	lncRNA	novel transcript	22	1	37166757	37182850	-0.023036681073072274	-0.20056093853178647	-0.15909830609801517	0.8736376720826755	0.9944710664841588	-0.15903960316895374	FALSE
ENSG00000111142	10988	METAP2	METAP2	protein_coding	methionyl aminopeptidase 2 [Source:HGNC Symbol;Acc:HGNC:16672]	12	1	95473520	95515839	0.007209212340236526	5.460758266989185	0.15906831807108443	0.8736621144353132	0.9944710664841588	0.15900857941787594	FALSE
ENSG00000205085	346653	FAM71F2	FAM71F2	protein_coding	family with sequence similarity 71 member F2 [Source:HGNC Symbol;Acc:HGNC:27998]	7	1	128672288	128687872	-0.013608557070116767	2.6209039544839756	-0.15904643900737678	0.8736853331938973	0.9944710664841588	-0.15897910887005903	FALSE
ENSG00000129680	79649	MAP7D3	MAP7D3	protein_coding	MAP7 domain containing 3 [Source:HGNC Symbol;Acc:HGNC:25742]	X	-1	136213220	136256482	0.007758905903574753	3.8056829345885252	0.15886822156908126	0.8738168531545277	0.9944710664841588	0.1588121789809503	FALSE
ENSG00000227953	NA	LINC01341	LINC01341	lncRNA	long intergenic non-protein coding RNA 1341 [Source:HGNC Symbol;Acc:HGNC:49457]	1	1	246775880	246792385	0.024390955177409468	-0.06930621360315295	0.15883760747379372	0.8738420879035861	0.9944710664841588	0.1587801506312344	FALSE
ENSG00000100380	6767	ST13	ST13	protein_coding	ST13 Hsp70 interacting protein [Source:HGNC Symbol;Acc:HGNC:11343]	22	-1	40824535	40856639	-0.010903213007966706	7.084508847102892	-0.15884688067782515	0.873844567545905	0.9944710664841588	-0.15877700343807694	FALSE
ENSG00000225850	NA	AL355490.1	AL355490.1	lncRNA	novel transcript	10	1	97334564	97343203	-0.01115065846517993	2.134932650774624	-0.15883787291815765	0.8738467155015647	0.9944710664841588	-0.15877427722706244	FALSE
ENSG00000234290	NA	AC116366.1	AC116366.1	lncRNA	novel transcript	5	-1	132468890	132473043	-0.018739160641287	1.5719319984956883	-0.15867574024873973	0.8739810964564068	0.9944710664841588	-0.15860372165727946	FALSE
ENSG00000165949	3429	IFI27	IFI27	protein_coding	interferon alpha inducible protein 27 [Source:HGNC Symbol;Acc:HGNC:5397]	14	1	94104836	94116698	-0.053700966605418676	0.6403822317860683	-0.15860542188862106	0.8740280323310721	0.9944710664841588	-0.15854415199032512	FALSE
ENSG00000269191	NA	AC005387.2	AC005387.2	lncRNA	novel transcript, antisense to FKBP8	19	1	18532908	18536188	0.0272784694923639	1.8163582127752493	0.15848540061836194	0.8741299841659039	0.9944710664841588	0.1584147595814261	FALSE
ENSG00000278996	NA	FP671120.4	FP671120.4	lncRNA	novel transcript	21	1	8197620	8227646	-0.037522894085796565	2.6247244353069377	-0.1584383765752532	0.8741729738484398	0.9944710664841588	-0.15836019992068012	FALSE
ENSG00000158488	913	CD1E	CD1E	protein_coding	CD1e molecule [Source:HGNC Symbol;Acc:HGNC:1638]	1	1	158353696	158357553	0.028026471931927865	-0.43895616740234794	0.1584109123037814	0.8741758262654451	0.9944710664841588	0.15835657983842003	FALSE
ENSG00000154529	728577	CNTNAP3B	CNTNAP3B	protein_coding	contactin associated protein like 3B [Source:HGNC Symbol;Acc:HGNC:32035]	9	-1	41890314	42129510	-0.03214701121306307	0.3080127586131671	-0.15838156054524244	0.8742248743896557	0.9944710664841588	-0.15829433181573965	FALSE
ENSG00000164758	90390	MED30	MED30	protein_coding	mediator complex subunit 30 [Source:HGNC Symbol;Acc:HGNC:23032]	8	1	117520713	117540262	0.007523102449009222	3.021522047021407	0.158335769868255	0.8742366391474968	0.9944710664841588	0.1582794010013437	FALSE
ENSG00000251562	378938	MALAT1	MALAT1	lncRNA	metastasis associated lung adenocarcinoma transcript 1 [Source:HGNC Symbol;Acc:HGNC:29665]	11	1	65497688	65506516	-0.010923617204541713	14.098530111984397	-0.15831344703187902	0.8742598538924294	0.9944710664841588	-0.15824993895590145	FALSE
ENSG00000237352	NA	LINC01358	LINC01358	lncRNA	long intergenic non-protein coding RNA 1358 [Source:HGNC Symbol;Acc:HGNC:50589]	1	1	58933643	59240555	0.019944637606719703	0.4285261570107774	0.1581997412301379	0.874342867562357	0.9944710664841588	0.15814458667062628	FALSE
ENSG00000175894	54084	TSPEAR	TSPEAR	protein_coding	thrombospondin type laminin G domain and EAR repeats [Source:HGNC Symbol;Acc:HGNC:1268]	21	-1	44497893	44711572	0.0322387668569073	2.2484272543190498	0.15820846418810372	0.8743471970234727	0.9944710664841588	0.15813909221863656	FALSE
ENSG00000170949	90338	ZNF160	ZNF160	protein_coding	zinc finger protein 160 [Source:HGNC Symbol;Acc:HGNC:12948]	19	-1	53066606	53103436	0.007675616566813481	5.055255315251206	0.15807652446599813	0.8744473336828521	0.9944710664841588	0.15801201166827722	FALSE
ENSG00000145912	55651	NHP2	NHP2	protein_coding	NHP2 ribonucleoprotein [Source:HGNC Symbol;Acc:HGNC:14377]	5	-1	178149460	178153967	0.011635298047058651	3.2302797631468825	0.15746081396095468	0.8749268886928763	0.9944710664841588	0.15740345755104934	FALSE
ENSG00000185198	400668	PRSS57	PRSS57	protein_coding	serine protease 57 [Source:HGNC Symbol;Acc:HGNC:31397]	19	-1	685546	695498	-0.027441288051040513	-0.7461372700246507	-0.15706038371503941	0.87524352917019	0.9944710664841588	-0.15700167353456942	FALSE
ENSG00000102901	80152	CENPT	CENPT	protein_coding	centromere protein T [Source:HGNC Symbol;Acc:HGNC:25787]	16	-1	67828157	67847811	0.006680949885305321	4.3954767226623375	0.15694648391313676	0.8753336989122124	0.9944710664841588	0.15688726209700488	FALSE
ENSG00000165637	7417	VDAC2	VDAC2	protein_coding	voltage dependent anion channel 2 [Source:HGNC Symbol;Acc:HGNC:12672]	10	1	75210154	75231448	0.005769773224691299	4.360594979805708	0.15691819366355514	0.8753531493143065	0.9944710664841588	0.15686258281845622	FALSE
ENSG00000198815	22887	FOXJ3	FOXJ3	protein_coding	forkhead box J3 [Source:HGNC Symbol;Acc:HGNC:29178]	1	-1	42176539	42335877	0.0040515365633870815	6.98901070533496	0.15691748549527104	0.8753617658019768	0.9944710664841588	0.15685164997993026	FALSE
ENSG00000102144	5230	PGK1	PGK1	protein_coding	phosphoglycerate kinase 1 [Source:HGNC Symbol;Acc:HGNC:8896]	X	1	77910739	78129295	0.00746315554847321	7.420012408810463	0.1567509373614134	0.8754906207567864	0.9944710664841588	0.15668815747538284	FALSE
ENSG00000000938	2268	FGR	FGR	protein_coding	FGR proto-oncogene, Src family tyrosine kinase [Source:HGNC Symbol;Acc:HGNC:3697]	1	-1	27612064	27635185	-0.0071894102354601586	9.139039708650143	-0.15668192619707455	0.8755472136871494	0.9944710664841588	-0.15661635310166028	FALSE
ENSG00000172301	55352	COPRS	COPRS	protein_coding	coordinator of PRMT5 and differentiation stimulator [Source:HGNC Symbol;Acc:HGNC:28848]	17	-1	31851871	31859291	0.014207740294330029	1.1445147038539085	0.15666434402732782	0.8755533813821195	0.9944710664841588	0.15660852765933275	FALSE
ENSG00000279320	NA	AC069528.2	AC069528.2	TEC	TEC	3	-1	146504570	146506560	-0.020204168816726042	1.7494480992516557	-0.15658368608388987	0.8756285014491658	0.9944710664841588	-0.15651321765962714	FALSE
ENSG00000002330	572	BAD	BAD	protein_coding	BCL2 associated agonist of cell death [Source:HGNC Symbol;Acc:HGNC:936]	11	-1	64269830	64284704	0.010118006227842535	2.785472628827571	0.1564879836237564	0.8756938094738731	0.9944710664841588	0.15643035802876318	FALSE
ENSG00000158109	127262	TPRG1L	TPRG1L	protein_coding	tumor protein p63 regulated 1 like [Source:HGNC Symbol;Acc:HGNC:27007]	1	1	3625015	3630127	-0.008435840778580506	5.816616283197054	-0.15649115855207177	0.8756977154950201	0.9944710664841588	-0.15642540229402035	FALSE
ENSG00000178252	11180	WDR6	WDR6	protein_coding	WD repeat domain 6 [Source:HGNC Symbol;Acc:HGNC:12758]	3	1	49007062	49015953	0.006509135087436668	5.593820024416001	0.1564428261605132	0.8757356372563869	0.9944710664841588	0.15637728954621685	FALSE
ENSG00000198642	55958	KLHL9	KLHL9	protein_coding	kelch like family member 9 [Source:HGNC Symbol;Acc:HGNC:18732]	9	-1	21329665	21335404	0.011279254620951917	4.519834454505136	0.1562776862502193	0.8758601967385583	0.9944710664841588	0.15621925884918433	FALSE
ENSG00000115310	57142	RTN4	RTN4	protein_coding	reticulon 4 [Source:HGNC Symbol;Acc:HGNC:14085]	2	-1	54972187	55112621	-0.006113108868715855	7.781532218337876	-0.15619302404306348	0.875931872032405	0.9944710664841588	-0.15612832497445128	FALSE
ENSG00000088298	55741	EDEM2	EDEM2	protein_coding	ER degradation enhancing alpha-mannosidase like protein 2 [Source:HGNC Symbol;Acc:HGNC:15877]	20	-1	35115364	35147336	0.005635861217221816	5.738485094987643	0.15616837537225645	0.8759487780836406	0.9944710664841588	0.15610687659002492	FALSE
ENSG00000205609	728689	EIF3CL	EIF3CL	protein_coding	eukaryotic translation initiation factor 3 subunit C like [Source:HGNC Symbol;Acc:HGNC:26347]	16	-1	28379579	28403879	-0.020159427198976232	-0.3725060326432746	-0.15614143953543416	0.8759632604515011	0.9944710664841588	-0.1560885031435321	FALSE
ENSG00000196628	6925	TCF4	TCF4	protein_coding	transcription factor 4 [Source:HGNC Symbol;Acc:HGNC:11634]	18	-1	55222185	55664787	0.009653075156635715	5.220534436508183	0.15610446190463992	0.8759985939855837	0.9944710664841588	0.15604367652386608	FALSE
ENSG00000273112	NA	AL590385.2	AL590385.2	lncRNA	novel transcript, readthrough between FCGR2A and FCGR2C polymormphic pseudogene	1	1	161513176	161605099	-0.01133881008916049	6.254370734695509	-0.15608978399865073	0.8760255623214815	0.9944710664841588	-0.15600946279709232	FALSE
ENSG00000161647	4356	MPP3	MPP3	protein_coding	membrane palmitoylated protein 3 [Source:HGNC Symbol;Acc:HGNC:7221]	17	-1	43800799	43833170	-0.023855406340379304	-0.7412372069345837	-0.15601082752353454	0.8760668883565301	0.9944710664841588	-0.15595703434464434	FALSE
ENSG00000122335	84947	SERAC1	SERAC1	protein_coding	serine active site containing 1 [Source:HGNC Symbol;Acc:HGNC:21061]	6	-1	158109519	158168280	-0.009058704175682664	3.1098911262602305	-0.15597836638311458	0.876100587709419	0.9944710664841588	-0.15591428183270317	FALSE
ENSG00000230615	NA	AL139220.2	AL139220.2	lncRNA	novel transcript	1	1	44030437	44115913	0.02495800161968753	2.3480651830182997	0.15595148558703195	0.8761271961144739	0.9944710664841588	0.15588052541686023	FALSE
ENSG00000171262	283742	FAM98B	FAM98B	protein_coding	family with sequence similarity 98 member B [Source:HGNC Symbol;Acc:HGNC:26773]	15	1	38454127	38487710	0.00803728530164749	4.252696618908834	0.1559220426600418	0.8761371929539976	0.9944710664841588	0.15586784309900162	FALSE
ENSG00000133816	9645	MICAL2	MICAL2	protein_coding	microtubule associated monooxygenase, calponin and LIM domain containing 2 [Source:HGNC Symbol;Acc:HGNC:24693]	11	1	12094008	12359144	0.012656770093672165	8.221459049218051	0.15542990121795036	0.8765324864258848	0.9944710664841588	0.1553663809337014	FALSE
ENSG00000172172	28998	MRPL13	MRPL13	protein_coding	mitochondrial ribosomal protein L13 [Source:HGNC Symbol;Acc:HGNC:14278]	8	-1	120380761	120445402	0.008055913898299849	2.909802263727858	0.15541451838533038	0.8765380488651927	0.9944710664841588	0.15535932480261036	FALSE
ENSG00000159199	516	ATP5MC1	ATP5MC1	protein_coding	ATP synthase membrane subunit c locus 1 [Source:HGNC Symbol;Acc:HGNC:841]	17	1	48892765	48895871	-0.01117068629895801	2.822572900040489	-0.15525120466464276	0.8766669806264706	0.9944710664841588	-0.15519577293152262	FALSE
ENSG00000175334	8815	BANF1	BANF1	protein_coding	barrier to autointegration factor 1 [Source:HGNC Symbol;Acc:HGNC:17397]	11	1	66002228	66004149	0.010210105168856565	4.487357747593032	0.15522218912192937	0.8766950315342872	0.9944710664841588	0.15516019048463275	FALSE
ENSG00000204356	7936	NELFE	NELFE	protein_coding	negative elongation factor complex member E [Source:HGNC Symbol;Acc:HGNC:13974]	6	-1	31952087	31959038	0.007593029955185848	4.724998237372991	0.15519985472047595	0.8767104938629915	0.9944710664841588	0.1551405766761434	FALSE
ENSG00000158869	2207	FCER1G	FCER1G	protein_coding	Fc fragment of IgE receptor Ig [Source:HGNC Symbol;Acc:HGNC:3611]	1	1	161215234	161220699	0.014590331174799687	7.792685835571561	0.1550288874202903	0.876852657766534	0.9944710664841588	0.15496024598988878	FALSE
ENSG00000113013	3313	HSPA9	HSPA9	protein_coding	heat shock protein family A (Hsp70) member 9 [Source:HGNC Symbol;Acc:HGNC:5244]	5	-1	138553756	138575416	-0.007369131037048504	6.302357360222069	-0.1549990546985225	0.8768704815364907	0.9944710664841588	-0.15493763742307037	FALSE
ENSG00000005243	51226	COPZ2	COPZ2	protein_coding	coatomer protein complex subunit zeta 2 [Source:HGNC Symbol;Acc:HGNC:19356]	17	-1	48026167	48038030	0.02174397048338883	-0.3049524157453981	0.15479087302494782	0.8770281529372155	0.9944710664841588	0.15473764253096278	FALSE
ENSG00000128203	57168	ASPHD2	ASPHD2	protein_coding	aspartate beta-hydroxylase domain containing 2 [Source:HGNC Symbol;Acc:HGNC:30437]	22	1	26429260	26445015	-0.012334676495289187	3.1694821993541793	-0.15475026647539555	0.8770653534741819	0.9944710664841588	-0.1546904572138015	FALSE
ENSG00000178429	NA	RPS3AP5	RPS3AP5	processed_pseudogene	ribosomal protein S3A pseudogene 5 [Source:HGNC Symbol;Acc:HGNC:23744]	10	1	84560443	84561263	-0.021781025089868677	2.4424307173598527	-0.15472696928412266	0.8770801826014862	0.9944710664841588	-0.15467164798252903	FALSE
ENSG00000170248	10015	PDCD6IP	PDCD6IP	protein_coding	programmed cell death 6 interacting protein [Source:HGNC Symbol;Acc:HGNC:8766]	3	1	33798571	33869707	-0.007821254516652942	7.055074690552473	-0.15470362339060778	0.8771042754016125	0.9944710664841588	-0.15464108884643443	FALSE
ENSG00000072506	3028	HSD17B10	HSD17B10	protein_coding	hydroxysteroid 17-beta dehydrogenase 10 [Source:HGNC Symbol;Acc:HGNC:4800]	X	-1	53431258	53434373	0.010802179563743852	3.4847516108090337	0.15465918358897388	0.8771362722893469	0.9944710664841588	0.1546005044451545	FALSE
ENSG00000134900	7174	TPP2	TPP2	protein_coding	tripeptidyl peptidase 2 [Source:HGNC Symbol;Acc:HGNC:12016]	13	1	102596986	102679958	0.010230752447708547	5.9314164102037354	0.15466126010497655	0.8771374842885054	0.9944710664841588	0.15459896716751545	FALSE
ENSG00000116127	7840	ALMS1	ALMS1	protein_coding	ALMS1 centrosome and basal body associated protein [Source:HGNC Symbol;Acc:HGNC:428]	2	1	73385758	73625166	-0.009569768105381904	4.7286816445261355	-0.15456829254019588	0.8772088723242055	0.9944710664841588	-0.1545084205287714	FALSE
ENSG00000137656	84811	BUD13	BUD13	protein_coding	BUD13 homolog [Source:HGNC Symbol;Acc:HGNC:28199]	11	-1	116748170	116772987	0.005388991608533011	4.080004411469055	0.15448226550661634	0.87727314216166985	0.9944710664841588	0.15442690350226254	FALSE
ENSG00000105974	857	CAV1	CAV1	protein_coding	caveolin 1 [Source:HGNC Symbol;Acc:HGNC:1527]	7	1	116525001	116561184	0.030503622514830797	-0.47796900924823077	0.15444224859983982	0.8773031175086851	0.9944710664841588	0.1543888844454445	FALSE
ENSG00000185033	10509	SEMA4B	SEMA4B	protein_coding	semaphorin 4B [Source:HGNC Symbol;Acc:HGNC:10730]	15	1	90160604	90229679	-0.006301860168044904	6.931837890582635	-0.1543589174605099	0.8773759673379585	0.9944710664841588	-0.1542964867188498	FALSE
ENSG00000110079	51338	MS4A4A	MS4A4A	protein_coding	membrane spanning 4-domains A4A [Source:HGNC Symbol;Acc:HGNC:13371]	11	1	60185702	60317944	-0.017047343433842954	2.214394447348945	-0.15430239145795113	0.8774196166424766	0.9944710664841588	-0.15424112556609051	FALSE
ENSG00000119787	64225	ATL2	ATL2	protein_coding	atlastin GTPase 2 [Source:HGNC Symbol;Acc:HGNC:24047]	2	-1	38293954	38377285	-0.006413614624539932	5.095722111067044	-0.15408594555669583	0.8775894094135308	0.9944710664841588	-0.15402577901096037	FALSE
ENSG00000178177	254251	LCORL	LCORL	protein_coding	ligand dependent nuclear receptor corepressor like [Source:HGNC Symbol;Acc:HGNC:30776]	4	-1	17841199	18021876	0.006189136759057412	5.79956748658808	0.15406064620459164	0.8776107439311365	0.9944710664841588	0.15399872115071467	FALSE
ENSG00000116544	58512	DLGAP3	DLGAP3	protein_coding	DLG associated protein 3 [Source:HGNC Symbol;Acc:HGNC:30368]	1	-1	34865436	34929650	-0.02154535147541975	-0.3042797367701428	-0.15401529817904916	0.877638406062909	0.9944710664841588	-0.15396363835539711	FALSE
ENSG00000267288	NA	AC138150.2	AC138150.2	lncRNA	novel transcript, antisense to HEXIM2	17	-1	45168800	45171584	-0.017939826539979054	0.6435450946097706	-0.15382380747674396	0.8777992028682517	0.9944710664841588	-0.15375970983321413	FALSE
ENSG00000132522	2874	GPS2	GPS2	protein_coding	G protein pathway suppressor 2 [Source:HGNC Symbol;Acc:HGNC:4550]	17	-1	7311324	7315564	-0.020450844073602148	0.4285549602021361	-0.15378826895628306	0.8778200286083699	0.9944710664841588	-0.15373329831862503	FALSE
ENSG00000250896	NA	RNPS1P1	RNPS1P1	processed_pseudogene	RNA binding protein with serine rich domain 1 pseudogene 1 [Source:HGNC Symbol;Acc:HGNC:39525]	4	1	11371975	11372892	-0.0189889008318915	0.13053630830159196	-0.1537039498612069	0.8778854939692159	0.9944710664841588	-0.15365027486877014	FALSE
ENSG00000226415	NA	TPI1P1	TPI1P1	processed_pseudogene	triosephosphate isomerase 1 pseudogene 1 [Source:HGNC Symbol;Acc:HGNC:35449]	1	1	76699789	76700538	0.02026882835556043	-0.37100877388967735	0.15367588673102264	0.8779083370845719	0.9944710664841588	0.15362130538172236	FALSE
ENSG00000118640	8673	VAMP8	VAMP8	protein_coding	vesicle associated membrane protein 8 [Source:HGNC Symbol;Acc:HGNC:12647]	2	1	85561562	85582031	0.011741479762394036	4.941441519629862	0.1536517420645317	0.8779316814923441	0.9944710664841588	0.15359170029216274	FALSE
ENSG00000102349	11279	KLF8	KLF8	protein_coding	Kruppel like factor 8 [Source:HGNC Symbol;Acc:HGNC:6351]	X	1	56232356	56291531	-0.016446365558999032	2.126080371807129	-0.153636080862745	0.8779416802850332	0.9944710664841588	-0.1535790199879702	FALSE
ENSG00000171456	171023	ASXL1	ASXL1	protein_coding	ASXL transcriptional regulator 1 [Source:HGNC Symbol;Acc:HGNC:18318]	20	1	32358330	32439319	-0.005650301064664021	5.926074252125316	-0.15362128029128821	0.8779527519156336	0.9944710664841588	-0.15356497915721973	FALSE
ENSG00000204623	NA	ZNRD1ASP	ZNRD1ASP	transcribed_unitary_pseudogene	zinc ribbon domain containing 1 antisense, pseudogene [Source:HGNC Symbol;Acc:HGNC:13924]	6	-1	30001011	30061640	-0.01037411489854767	4.0571159561134085	-0.1536272109418236	0.877967981768922	0.9944710664841588	-0.15354566499723368	FALSE
ENSG00000198899	4508	MT-ATP6	MT-ATP6	protein_coding	mitochondrially encoded ATP synthase membrane subunit 6 [Source:HGNC Symbol;Acc:HGNC:7414]	MT	1	8527	9207	-0.009619859193238156	11.372770682825927	-0.15351918978104911	0.8780468351548315	0.9944710664841588	-0.153445665809196	FALSE
ENSG00000112038	4988	OPRM1	OPRM1	protein_coding	opioid receptor mu 1 [Source:HGNC Symbol;Acc:HGNC:8156]	6	1	154010496	154246867	-0.020479151248786298	-0.025475065368003605	-0.15338097340852805	0.8781401918687324	0.9944710664841588	-0.15332727597639453	FALSE
ENSG00000181754	57463	AMIGO1	AMIGO1	protein_coding	adhesion molecule with Ig like domain 1 [Source:HGNC Symbol;Acc:HGNC:20824]	1	-1	109504178	109509738	0.01502991212579996	2.5703451384397065	0.1532942703154999	0.8782121742847426	0.9944710664841588	0.15323599331606422	FALSE
ENSG00000188559	57186	RALGAPA2	RALGAPA2	protein_coding	Ral GTPase activating protein catalytic alpha subunit 2 [Source:HGNC Symbol;Acc:HGNC:16207]	20	-1	20389530	20712644	-0.00943091845397781	7.750567472979501	-0.15305972116944022	0.8783999063076515	0.9944710664841588	-0.1529979317567121	FALSE
ENSG00000147421	79618	HMBOX1	HMBOX1	protein_coding	homeobox containing 1 [Source:HGNC Symbol;Acc:HGNC:26137]	8	1	28890395	29064764	-0.006589721705336338	6.548708885238398	-0.1530568601797145	0.8784018946869937	0.9944710664841588	-0.15299541035432565	FALSE
ENSG00000155621	138241	C9orf85	C9orf85	protein_coding	chromosome 9 open reading frame 85 [Source:HGNC Symbol;Acc:HGNC:28784]	9	1	71911510	71986054	0.006084288206963606	4.465912646296437	0.1529911972531573	0.8784482909273075	0.9944710664841588	0.15293657699210977	FALSE
ENSG00000105640	6142	RPL18A	RPL18A	protein_coding	ribosomal protein L18a [Source:HGNC Symbol;Acc:HGNC:10311]	19	1	17859910	17864153	-0.010967512293791337	7.689361662113726	-0.15289130912151228	0.8785307910182709	0.9944710664841588	-0.1528319629750436	FALSE
ENSG00000127528	10365	KLF2	KLF2	protein_coding	Kruppel like factor 2 [Source:HGNC Symbol;Acc:HGNC:6347]	19	1	16324817	16327874	0.008112439438153984	9.105229941737711	0.15286943541935746	0.8785535689693557	0.9944710664841588	0.1528030797505142	FALSE
ENSG00000131584	116983	ACAP3	ACAP3	protein_coding	ArfGAP with coiled-coil, ankyrin repeat and PH domains 3 [Source:HGNC Symbol;Acc:HGNC:16754]	1	-1	1292390	1309609	-0.0074093185861006106	4.2838823317475265	-0.15273044923216972	0.8786572212149242	0.9944710664841588	-0.15267164675157832	FALSE
ENSG00000135446	1019	CDK4	CDK4	protein_coding	cyclin dependent kinase 4 [Source:HGNC Symbol;Acc:HGNC:1773]	12	-1	57747727	57756013	0.009726658622985163	3.1634503991282936	0.1525440480659814	0.8788002716527132	0.9944710664841588	0.15249026043408498	FALSE
ENSG00000076641	55824	PAG1	PAG1	protein_coding	phosphoprotein membrane anchor with glycosphingolipid microdomains 1 [Source:HGNC Symbol;Acc:HGNC:30043]	8	-1	80967810	81112068	-0.009471547996270147	7.848941024024281	-0.1524960393503582	0.8788519653196956	0.9944710664841588	-0.15242471469051003	FALSE
ENSG00000127980	5189	PEX1	PEX1	protein_coding	peroxisomal biogenesis factor 1 [Source:HGNC Symbol;Acc:HGNC:8850]	7	-1	92487020	92528520	0.010925811845786448	3.7344078893382653	0.15246750703807213	0.8788634073369911	0.9944710664841588	0.15241020670531058	FALSE
ENSG00000100221	9929	JOSD1	JOSD1	protein_coding	Josephin domain containing 1 [Source:HGNC Symbol;Acc:HGNC:28953]	22	-1	38685543	38701556	0.006397953394151834	4.991504915538234	0.15244870494548693	0.8788799706605025	0.9944710664841588	0.1523892051811996	FALSE
ENSG00000268001	NA	CARD8-AS1	CARD8-AS1	lncRNA	CARD8 antisense RNA 1 [Source:HGNC Symbol;Acc:HGNC:51408]	19	1	48255675	48258199	0.0080869662632983	4.595938368024335	0.15235758247155565	0.8789516315482189	0.9944710664841588	0.15229834328174113	FALSE
ENSG00000154240	201134	CEP112	CEP112	protein_coding	centrosomal protein 112 [Source:HGNC Symbol;Acc:HGNC:28514]	17	-1	65635537	66192133	-0.016003238504836315	1.3984407659743794	-0.15226836140104766	0.8790235518748621	0.9944710664841588	-0.15220715369276452	FALSE
ENSG00000279453	NA	Z99129.4	Z99129.4	TEC	TEC	6	-1	122436789	122439223	0.01117046718891146	2.837461306174288	0.15218405228527798	0.8790887034192094	0.9944710664841588	0.15212454750552715	FALSE
ENSG00000148200	2649	NR6A1	NR6A1	protein_coding	nuclear receptor subfamily 6 group A member 1 [Source:HGNC Symbol;Acc:HGNC:7985]	9	-1	124517275	124771311	-0.009629910315189782	6.448656400816695	-0.15204645175815087	0.8792024323509149	0.9944710664841588	-0.151980352130338	FALSE
ENSG00000255028	NA	AP003049.2	AP003049.2	lncRNA	novel transcript, antisense to C11orf87	11	-1	109355085	109583907	-0.025060039568216785	-0.5972453199432689	-0.15201404796716278	0.8792189440938956	0.9944710664841588	-0.1519594173773759	FALSE
ENSG00000198843	51714	SELENOT	SELENOT	protein_coding	selenoprotein T [Source:HGNC Symbol;Acc:HGNC:18136]	3	1	150602875	150630445	0.007196341493536984	6.597501087157704	0.15194358341718534	0.8792769258985236	0.9944710664841588	0.15188590448124914	FALSE
ENSG00000176024	79898	ZNF613	ZNF613	protein_coding	zinc finger protein 613 [Source:HGNC Symbol;Acc:HGNC:25827]	19	1	51927147	51948759	0.009729650350239982	2.521230359103342	0.15186663971256142	0.8793361622315453	0.9944710664841588	0.1518108018645397	FALSE
ENSG00000187144	374955	SPATA21	SPATA21	protein_coding	spermatogenesis associated 21 [Source:HGNC Symbol;Acc:HGNC:28026]	1	-1	16387117	16437424	-0.015924698158137796	0.8588353708913868	-0.1518280655183647	0.8793680523338138	0.9944710664841588	-0.15177037044348093	FALSE
ENSG00000196704	51321	AMZ2	AMZ2	protein_coding	archaelysin family metallopeptidase 2 [Source:HGNC Symbol;Acc:HGNC:28041]	17	1	68247930	68257164	-0.008050549960911368	5.296593330566702	-0.15156086100990532	0.879580759021229	0.9944710664841588	-0.15150069958150592	FALSE
ENSG00000101974	286410	ATP11C	ATP11C	protein_coding	ATPase phospholipid transporting 11C [Source:HGNC Symbol;Acc:HGNC:13554]	X	-1	139726346	139945276	-0.007214638411883634	5.148743825631757	-0.15145015641075063	0.879667642526778	0.9944710664841588	-0.15139055130277176	FALSE
ENSG00000264235	104968399	AP005329.1	AP005329.1	lncRNA	novel transcript, antisense to MYL12A	18	-1	3255436	3261850	-0.017698791940944147	1.275917162766767	-0.15143000018693406	0.879684299350214	0.9944710664841588	-0.15136943449601364	FALSE
ENSG00000274020	NA	LINC01138	LINC01138	lncRNA	long intergenic non-protein coding RNA 1138 [Source:HGNC Symbol;Acc:HGNC:49454]	1	-1	148290889	148519604	0.008150588907501088	6.508731995693773	0.15138411794336426	0.879720370780906	0.9944710664841588	0.15132370491372835	FALSE
ENSG00000126457	3276	PRMT1	PRMT1	protein_coding	protein arginine methyltransferase 1 [Source:HGNC Symbol;Acc:HGNC:5187]	19	1	49675786	49689029	0.008419382137106801	4.766816112031889	0.1513295862206702	0.8797618202200831	0.9944710664841588	0.1512711577480317	FALSE
ENSG00000105778	23080	AVL9	AVL9	protein_coding	AVL9 cell migration associated [Source:HGNC Symbol;Acc:HGNC:28994]	7	1	32495426	32588726	-0.004800361543467524	6.862516965565495	-0.15124208883694884	0.879830708803004	0.9944710664841588	-0.15118382577060646	FALSE
ENSG00000010704	3077	HFE	HFE	protein_coding	homeostatic iron regulator [Source:HGNC Symbol;Acc:HGNC:4886]	6	1	26087281	26098343	0.010339069573432003	2.4287057536571233	0.15112116777420506	0.8799240655591467	0.9944710664841588	0.15106547664768968	FALSE
ENSG00000281376	NA	ABALON	ABALON	lncRNA	apoptotic BCL2L1-antisense long non-coding RNA [Source:HGNC Symbol;Acc:HGNC:49667]	20	1	31721507	31723409	-0.026953902673139574	1.3272634224649469	-0.15110006104904958	0.8799496463346406	0.9944710664841588	-0.1510330480588731	FALSE
ENSG00000278311	79893	GGNBP2	GGNBP2	protein_coding	gametogenetin binding protein 2 [Source:HGNC Symbol;Acc:HGNC:19357]	17	1	36544912	36589848	-0.004477211926101177	7.176993154502931	-0.15071946129658984	0.8802431951581386	0.9944710664841588	-0.15066092941448567	FALSE
ENSG00000145220	55646	LYAR	LYAR	protein_coding	Ly1 antibody reactive [Source:HGNC Symbol;Acc:HGNC:26021]	4	-1	4267701	4290154	0.00778401618058977	4.401737502095984	0.15060855692008956	0.8803344572410691	0.9944710664841588	0.15054524482894652	FALSE
ENSG00000285534	NA	AL163541.1	AL163541.1	lncRNA	novel transcript	13	-1	109478739	109731700	0.04185349604779809	5.037952715387118	0.15067270921452422	0.8803418033250642	0.9944710664841588	0.15053593295859097	FALSE
ENSG00000175110	56945	MRPS22	MRPS22	protein_coding	mitochondrial ribosomal protein S22 [Source:HGNC Symbol;Acc:HGNC:14508]	3	1	139005806	139357223	-0.007023183667097754	3.943810845059803	-0.15048575995752023	0.8804249803817275	0.9944710664841588	-0.15043049892316082	FALSE
ENSG00000164332	134510	UBLCP1	UBLCP1	protein_coding	ubiquitin like domain containing CTD phosphatase 1 [Source:HGNC Symbol;Acc:HGNC:28110]	5	1	159263290	159286036	0.00731632964085005	5.688173759098193	0.1503814143939708	0.8805098149334781	0.9944710664841588	0.15032296559341948	FALSE
ENSG00000084652	200081	TXLNA	TXLNA	protein_coding	taxilin alpha [Source:HGNC Symbol;Acc:HGNC:30685]	1	1	32179675	32198285	0.005447762148009794	4.921532715014112	0.15017328218849907	0.8806698709323328	0.9944710664841588	0.15012008890367592	FALSE
ENSG00000126453	83596	BCL2L12	BCL2L12	protein_coding	BCL2 like 12 [Source:HGNC Symbol;Acc:HGNC:13787]	19	1	49665142	49673916	0.009898618496333889	2.243461950318657	0.15002113679406562	0.8807914226614295	0.9944710664841588	0.1499660218780751	FALSE
ENSG00000132694	9826	ARHGEF11	ARHGEF11	protein_coding	Rho guanine nucleotide exchange factor 11 [Source:HGNC Symbol;Acc:HGNC:14580]	1	-1	156934840	157045370	-0.008006432084611603	6.418983147972052	-0.14987631798876702	0.8809112568651779	0.9944710664841588	-0.1498141353033417	FALSE
ENSG00000147548	54904	NSD3	NSD3	protein_coding	nuclear receptor binding SET domain protein 3 [Source:HGNC Symbol;Acc:HGNC:12767]	8	-1	38269704	38382272	-0.00498540588700358	7.322957536070522	-0.14976506795133313	0.8810013225143236	0.9944710664841588	-0.14969998183223052	FALSE
ENSG00000167881	6730	SRP68	SRP68	protein_coding	signal recognition particle 68 [Source:HGNC Symbol;Acc:HGNC:11302]	17	-1	76038775	76072517	-0.0062308832111162005	5.4099309641696784	-0.14969297597590883	0.8810487267252227	0.9944710664841588	-0.14963990027293886	FALSE
ENSG00000176407	56888	KCMF1	KCMF1	protein_coding	potassium channel modulatory factor 1 [Source:HGNC Symbol;Acc:HGNC:20589]	2	1	84971093	85059472	-0.004560670237067299	7.133422063849281	-0.14965404730946275	0.8810853974241776	0.9944710664841588	-0.14959342306837164	FALSE
ENSG00000135451	10024	TROAP	TROAP	protein_coding	trophinin associated protein [Source:HGNC Symbol;Acc:HGNC:12327]	12	1	49323236	49331731	0.02230093984198983	0.15201280512448295	0.14963988945717774	0.8810907330098303	0.9944710664841588	0.14958666066336326	FALSE
ENSG00000133028	6341	SCO1	SCO1	protein_coding	SCO cytochrome c oxidase assembly protein 1 [Source:HGNC Symbol;Acc:HGNC:10603]	17	-1	10672474	10698375	0.006579593291105468	4.47708277767041	0.14950661507128488	0.8811958384601981	0.9944710664841588	0.14945344975994684	FALSE
ENSG00000054148	29085	PHPT1	PHPT1	protein_coding	phosphohistidine phosphatase 1 [Source:HGNC Symbol;Acc:HGNC:30033]	9	1	136848724	136851027	-0.011645520817944677	2.2032481909374115	-0.14939058329088428	0.8812879543192751	0.9944710664841588	-0.1493367040768505	FALSE
ENSG00000268500	NA	AC018755.2	AC018755.2	protein_coding	novel transcript, sense intronic to AC018755.18	19	-1	51612091	51646889	0.023358330499045565	-0.38013710194351186	0.1493521778294924	0.8813220207633088	0.9944710664841588	0.1492935295049456	FALSE
ENSG00000109686	152503	SH3D19	SH3D19	protein_coding	SH3 domain containing 19 [Source:HGNC Symbol;Acc:HGNC:30418]	4	-1	151102751	151325632	0.019467571769728353	1.7458112219640891	0.14934037747308046	0.8813269116380889	0.9944710664841588	0.14928733101101546	FALSE
ENSG00000253616	NA	AC107959.3	AC107959.3	lncRNA	novel transcript	8	-1	23071377	23074488	0.014870499130814618	2.323018388019631	0.1492468459444911	0.8814069158957426	0.9944710664841588	0.14918593771309538	FALSE
ENSG00000078142	5289	PIK3C3	PIK3C3	protein_coding	phosphatidylinositol 3-kinase catalytic subunit type 3 [Source:HGNC Symbol;Acc:HGNC:8974]	18	1	41955234	42087830	-0.005198070751087691	5.9702057821310985	-0.14911160874512233	0.8815145006545284	0.9944710664841588	-0.1490495927185776	FALSE
ENSG00000100644	3091	HIF1A	HIF1A	protein_coding	hypoxia inducible factor 1 subunit alpha [Source:HGNC Symbol;Acc:HGNC:4910]	14	1	61695513	61748259	0.011707004992318026	6.000766220925635	0.14908976565379753	0.8815299643226315	0.9944710664841588	0.14902999543307469	FALSE
ENSG00000236496	NA	GPS2P1	GPS2P1	processed_pseudogene	G protein pathway suppressor 2 pseudogene 1 [Source:HGNC Symbol;Acc:HGNC:49622]	9	-1	2875442	2876427	0.03487246108081682	-0.8269933286158335	0.14910450819149373	0.8815384728797169	0.9944710664841588	0.1490192124646466	FALSE
ENSG00000090686	84196	USP48	USP48	protein_coding	ubiquitin specific peptidase 48 [Source:HGNC Symbol;Acc:HGNC:18533]	1	-1	21678298	21783606	-0.004211896055404729	6.665740097293736	-0.14906231277737161	0.881551345767315	0.9944710664841588	-0.14900289857512222	FALSE
ENSG00000099910	84861	KLHL22	KLHL22	protein_coding	kelch like family member 22 [Source:HGNC Symbol;Acc:HGNC:25888]	22	-1	20441519	20495844	-0.007134765780352659	5.188183963615673	-0.1490300509230892	0.8815775070376213	0.9944710664841588	-0.1489697443587519	FALSE
ENSG00000063854	3029	HAGH	HAGH	protein_coding	hydroxyacylglutathione hydrolase [Source:HGNC Symbol;Acc:HGNC:4805]	16	-1	1795620	1827157	0.016504499731973432	6.521706249975816	0.1485005238233793	0.8819979066997031	0.9944710664841588	0.14843699367980956	FALSE
ENSG00000009413	5980	REV3L	REV3L	protein_coding	REV3 like, DNA directed polymerase zeta catalytic subunit [Source:HGNC Symbol;Acc:HGNC:9968]	6	-1	111299028	111483715	-0.00685437238675668	6.1967712230532666	-0.14847822415759332	0.8820137317131662	0.9944710664841588	-0.14841694028505806	FALSE
ENSG00000133119	5983	RFC3	RFC3	protein_coding	replication factor C subunit 3 [Source:HGNC Symbol;Acc:HGNC:9971]	13	1	33818069	33966558	-0.008474659010580865	3.2731860882438055	-0.14815972454424242	0.8822573460745855	0.9944710664841588	-0.14810824065182204	FALSE
ENSG00000089154	10985	GCN1	GCN1	protein_coding	GCN1 activator of EIF2AK4 [Source:HGNC Symbol;Acc:HGNC:4199]	12	-1	120127202	120194715	-0.0074767569080682605	5.322173018660613	-0.14808923387224138	0.8823136580661735	0.9944710664841588	-0.14803688606687632	FALSE
ENSG00000166794	5479	PPIB	PPIB	protein_coding	peptidylprolyl isomerase B [Source:HGNC Symbol;Acc:HGNC:9255]	15	-1	64155812	64163205	0.010287403232491776	6.5935859837041235	0.14804169775972598	0.8823575382776769	0.9944710664841588	0.1479812846795484	FALSE
ENSG00000239998	11027	LILRA2	LILRA2	protein_coding	leukocyte immunoglobulin like receptor A2 [Source:HGNC Symbol;Acc:HGNC:6603]	19	1	54572920	54590287	-0.007827271045051987	7.317630026595748	-0.14804183356169642	0.882365790635707	0.9944710664841588	-0.14797082802274159	FALSE
ENSG00000167363	64122	FN3K	FN3K	protein_coding	fructosamine 3 kinase [Source:HGNC Symbol;Acc:HGNC:24822]	17	1	82735615	82751196	-0.01779970474476822	1.686948206117004	-0.14792068762097843	0.8824632900362334	0.9944710664841588	-0.14784728664684965	FALSE
ENSG00000185947	10308	ZNF267	ZNF267	protein_coding	zinc finger protein 267 [Source:HGNC Symbol;Acc:HGNC:13060]	16	1	31873807	31917357	-0.010961874436943297	6.515511390374367	-0.14788687863591493	0.8824803579831213	0.9944710664841588	-0.14782566010353054	FALSE
ENSG00000120063	10672	GNA13	GNA13	protein_coding	G protein subunit alpha 13 [Source:HGNC Symbol;Acc:HGNC:4381]	17	-1	65009289	65056740	0.009202180882951438	7.524614776788732	0.14773259216408166	0.8826033017834127	0.9944710664841588	0.14766988187274258	FALSE
ENSG00000247746	158880	USP51	USP51	protein_coding	ubiquitin specific peptidase 51 [Source:HGNC Symbol;Acc:HGNC:23086]	X	-1	55484616	55489202	-0.018309234564564625	0.2260459695956805	-0.1476206422378395	0.8826810653027212	0.9944710664841588	-0.14757135200834887	FALSE
ENSG00000166128	51762	RAB8B	RAB8B	protein_coding	RAB8B, member RAS oncogene family [Source:HGNC Symbol;Acc:HGNC:30273]	15	1	63189560	63267776	-0.006917646699548641	7.602292875864175	-0.14757193304579544	0.8827279026986603	0.9944710664841588	-0.14751200761975986	FALSE
ENSG00000189180	7581	ZNF33A	ZNF33A	protein_coding	zinc finger protein 33A [Source:HGNC Symbol;Acc:HGNC:13096]	10	1	38010650	38065088	-0.007040022423085546	7.833165700732652	-0.14756756216505612	0.8827336626253555	0.9944710664841588	-0.14750470965536916	FALSE
ENSG00000255872	NA	AL138752.2	AL138752.2	protein_coding	novel transcript	9	-1	37588413	38068687	0.006790321927958143	3.316301550458732	0.14754350879570252	0.8827462797946535	0.9944710664841588	0.14748872342863417	FALSE
ENSG00000119777	54867	TMEM214	TMEM214	protein_coding	transmembrane protein 214 [Source:HGNC Symbol;Acc:HGNC:25983]	2	1	27032910	27041694	0.005888365786359984	4.606516300847677	0.1474981611143882	0.882781083661076	0.9944710664841588	0.14744462637154615	FALSE
ENSG00000168404	197259	MLKL	MLKL	protein_coding	mixed lineage kinase domain like pseudokinase [Source:HGNC Symbol;Acc:HGNC:26617]	16	-1	74671855	74700960	0.009024021228208667	6.589573067821596	0.14747278679733514	0.8828111122940029	0.9944710664841588	0.14740657984230882	FALSE
ENSG00000109180	54940	OCIAD1	OCIAD1	protein_coding	OCIA domain containing 1 [Source:HGNC Symbol;Acc:HGNC:16074]	4	1	48805212	48861817	0.004907184877573911	6.205129864722901	0.14739369987872075	0.8828666296387434	0.9944710664841588	0.1473362394637542	FALSE
ENSG00000100749	7443	VRK1	VRK1	protein_coding	VRK serine/threonine kinase 1 [Source:HGNC Symbol;Acc:HGNC:12718]	14	1	96797382	96931722	0.0063616933107333296	4.578707553657489	0.14738690227336687	0.8828725928040583	0.9944710664841588	0.14732868418710568	FALSE
ENSG00000197928	342926	ZNF677	ZNF677	protein_coding	zinc finger protein 677 [Source:HGNC Symbol;Acc:HGNC:28730]	19	-1	53235381	53254898	-0.01908984449318185	1.1890514992073606	-0.14730297969967618	0.8829386143680701	0.9944710664841588	-0.14724503602310338	FALSE
ENSG00000197114	84619	ZGPAT	ZGPAT	protein_coding	zinc finger CCCH-type and G-patch domain containing [Source:HGNC Symbol;Acc:HGNC:15948]	20	1	63707465	63736142	0.014568968848063996	0.1555045389695629	0.14728735025452577	0.8829451352104273	0.9944710664841588	0.14723677428608503	FALSE
ENSG00000187860	550631	CCDC157	CCDC157	protein_coding	coiled-coil domain containing 157 [Source:HGNC Symbol;Acc:HGNC:33854]	22	1	30356635	30378658	0.011491063349213682	1.0841629651453584	0.14726161142524094	0.8829645901725962	0.9944710664841588	0.14721212541667092	FALSE
ENSG00000228363	NA	AC015971.1	AC015971.1	lncRNA	novel transcript	2	1	86562070	86618766	0.023887616387639143	1.0852898199162269	0.1469405028112519	0.8832275847057508	0.9944710664841588	0.1468789277871134	FALSE
ENSG00000118705	6185	RPN2	RPN2	protein_coding	ribophorin II [Source:HGNC Symbol;Acc:HGNC:10382]	20	1	37178410	37241619	0.006618197442505469	6.652439607052229	0.1468718344738526	0.8832798349025851	0.9944710664841588	0.14681273199751363	FALSE
ENSG00000277075	3012	HIST1H2AE	HIST1H2AE	protein_coding	histone cluster 1 H2A family member e [Source:HGNC Symbol;Acc:HGNC:4724]	6	1	26216975	26217483	0.022237441543386582	0.5725390013711645	0.14677255829753444	0.8833643684355957	0.9944710664841588	0.14670563780208665	FALSE
ENSG00000136770	64215	DNAJC1	DNAJC1	protein_coding	DnaJ heat shock protein family (Hsp40) member C1 [Source:HGNC Symbol;Acc:HGNC:20090]	10	-1	21756548	22003769	0.007972854012537667	5.879062742611546	0.1466871746618537	0.8834278602176941	0.9944710664841588	0.14662520217448782	FALSE
ENSG00000196329	55340	GIMAP5	GIMAP5	protein_coding	GTPase, IMAP family member 5 [Source:HGNC Symbol;Acc:HGNC:18005]	7	1	150722253	150750033	-0.022562658106985767	2.364369515891964	-0.14667519544316565	0.8834467771117387	0.9944710664841588	-0.1466012371738708	FALSE
ENSG00000102804	8848	TSC22D1	TSC22D1	protein_coding	TSC22 domain family member 1 [Source:HGNC Symbol;Acc:HGNC:16826]	13	-1	44432143	44577147	0.009766955518940357	5.821016080043067	0.1465964138149181	0.8835046866812473	0.9944710664841588	0.14652787455070196	FALSE
ENSG00000226640	NA	AL357793.1	AL357793.1	lncRNA	novel transcript	1	1	193678894	193727035	0.02170881473419467	0.7362119490088991	0.14636605599498173	0.8836758376220606	0.9944710664841588	0.146311056929145	FALSE
ENSG00000105849	221830	TWISTNB	TWISTNB	protein_coding	TWIST neighbor [Source:HGNC Symbol;Acc:HGNC:18027]	7	-1	19695461	19709037	-0.008931327065848649	3.7348257123010264	-0.14635062103959182	0.8836854871415121	0.9944710664841588	-0.14629883291930446	FALSE
ENSG00000108107	6158	RPL28	RPL28	protein_coding	ribosomal protein L28 [Source:HGNC Symbol;Acc:HGNC:10330]	19	1	55385345	55403250	-0.009689777855015791	8.28148284134547	-0.14622269709383184	0.8837937259747697	0.9944710664841588	-0.1461617174784903	FALSE
ENSG00000130244	147965	FAM98C	FAM98C	protein_coding	family with sequence similarity 98 member C [Source:HGNC Symbol;Acc:HGNC:27119]	19	1	38403135	38409088	0.008896949059767678	3.1784874245283716	0.1461794538346544	0.8838224242137519	0.9944710664841588	0.14612536341152266	FALSE
ENSG00000042832	7038	TG	TG	protein_coding	thyroglobulin [Source:HGNC Symbol;Acc:HGNC:11764]	8	1	132866958	133134903	-0.011119784667835475	3.7183695207869922	-0.14611254457616502	0.88388669907666	0.9944710664841588	-0.14604394264673948	FALSE
ENSG00000169740	7580	ZNF32	ZNF32	protein_coding	zinc finger protein 32 [Source:HGNC Symbol;Acc:HGNC:13095]	10	-1	43643860	43648881	-0.008751706173809382	2.833205692651709	-0.14606639152165804	0.8839092190247122	0.9944710664841588	-0.14601541552762287	FALSE
ENSG00000260773	NA	AC055855.1	AC055855.1	lncRNA	novel transcript, antisense to DIS3L	15	-1	66314914	66331703	-0.021300419811724813	-0.4487154353701788	-0.1459184091372727	0.8840252816416067	0.9944710664841588	-0.14586839522068398	FALSE
ENSG00000153113	831	CAST	CAST	protein_coding	calpastatin [Source:HGNC Symbol;Acc:HGNC:1515]	5	1	96525267	96779595	-0.00803652483398487	7.516905591828508	-0.14592141705260678	0.8840334072243636	0.9944710664841588	-0.14585810239779048	FALSE
ENSG00000026652	56895	AGPAT4	AGPAT4	protein_coding	1-acylglycerol-3-phosphate O-acyltransferase 4 [Source:HGNC Symbol;Acc:HGNC:20885]	6	-1	161129967	161274061	-0.009545756105602266	4.826743592071101	-0.14584621770280276	0.8840914844422958	0.9944710664841588	-0.14578453538348043	FALSE
ENSG00000133731	3612	IMPA1	IMPA1	protein_coding	inositol monophosphatase 1 [Source:HGNC Symbol;Acc:HGNC:6050]	8	-1	81656914	81686331	-0.009028356833521656	4.210742733164287	-0.14576482167403068	0.8841500726972722	0.9944710664841588	-0.14571032183268218	FALSE
ENSG00000213362	NA	FTH1P12	FTH1P12	processed_pseudogene	ferritin heavy chain 1 pseudogene 12 [Source:HGNC Symbol;Acc:HGNC:3982]	9	-1	15527133	15527683	-0.01580847790617268	1.4122958263479533	-0.1455437715350973	0.8843268934617052	0.9944710664841588	-0.14548634841326866	FALSE
ENSG00000157551	3772	KCNJ15	KCNJ15	protein_coding	potassium voltage-gated channel subfamily J member 15 [Source:HGNC Symbol;Acc:HGNC:6261]	21	1	38155549	38307357	-0.014164827242559852	10.012496648315397	-0.14541974286327222	0.8844365127401754	0.9944710664841588	-0.14534750071286262	FALSE
ENSG00000196867	140612	ZFP28	ZFP28	protein_coding	ZFP28 zinc finger protein [Source:HGNC Symbol;Acc:HGNC:17801]	19	1	56538948	56556808	-0.013636825738855718	1.5271029972000667	-0.14527228112704058	0.8845379985021196	0.9944710664841588	-0.14521895771348164	FALSE
ENSG00000137168	51645	PPIL1	PPIL1	protein_coding	peptidylprolyl isomerase like 1 [Source:HGNC Symbol;Acc:HGNC:9260]	6	-1	36854827	36874803	-0.00926273986541215	2.723566727755483	-0.145237351876786	0.8845641906284809	0.9944710664841588	-0.14518578286337644	FALSE
ENSG00000233235	NA	BX119321.1	BX119321.1	unprocessed_pseudogene	guanylate binding protein pseudogene	1	1	89324522	89334880	-0.02030550991206853	0.002522352145264664	-0.14507975587997335	0.8846857863716319	0.9944710664841588	-0.1450317722382731	FALSE
ENSG00000269713	400818	NBPF9	NBPF9	protein_coding	NBPF member 9 [Source:HGNC Symbol;Acc:HGNC:31991]	1	-1	149054027	149103561	-0.009478258564342479	3.2449325134316953	-0.14504934906001035	0.884717028891836	0.9944710664841588	-0.14499220167124857	FALSE
ENSG00000254806	NA	SYS1-DBNDD2	SYS1-DBNDD2	protein_coding	SYS1-DBNDD2 readthrough (NMD candidate) [Source:HGNC Symbol;Acc:HGNC:33535]	20	1	45363200	45410610	0.010670875200013086	2.059637916627381	0.14486080155822195	0.884861502982216	0.9944710664841588	0.14480921933076252	FALSE
ENSG00000100578	9786	KIAA0586	KIAA0586	protein_coding	KIAA0586 [Source:HGNC Symbol;Acc:HGNC:19960]	14	1	58427385	58551297	-0.006519118339343599	4.873022479757323	-0.14465883574739205	0.8850241017816481	0.9944710664841588	-0.14460328710412473	FALSE
ENSG00000185721	4733	DRG1	DRG1	protein_coding	developmentally regulated GTP binding protein 1 [Source:HGNC Symbol;Acc:HGNC:3029]	22	1	31399604	31530634	-0.0041940770693678076	4.8272802263963115	-0.14457983944461344	0.8850825328842218	0.9944710664841588	-0.14452928530652445	FALSE
ENSG00000166435	143570	XRRA1	XRRA1	protein_coding	X-ray radiation resistance associated 1 [Source:HGNC Symbol;Acc:HGNC:18868]	11	-1	74807739	74949200	0.01894723503844986	4.566530555200956	0.14458589298239855	0.8851216656788015	0.9944710664841588	0.14447972486427477	FALSE
ENSG00000144231	5433	POLR2D	POLR2D	protein_coding	RNA polymerase II subunit D [Source:HGNC Symbol;Acc:HGNC:9191]	2	-1	127843553	127858155	0.006491440764726519	4.044945433819092	0.14443405719073696	0.885199006561818	0.9944710664841588	0.14438177613439027	FALSE
ENSG00000227945	NA	AL590006.1	AL590006.1	lncRNA	novel transcript, antisense to PTPRK	6	1	128027886	128085248	0.02571431722011297	0.10852840710134563	0.1444310927739911	0.885218720494932	0.9944710664841588	0.14435680955142194	FALSE
ENSG00000183726	23585	TMEM50A	TMEM50A	protein_coding	transmembrane protein 50A [Source:HGNC Symbol;Acc:HGNC:30590]	1	1	25338317	25362361	0.005575561425185782	7.607059954541618	0.14431204808472148	0.8853069113287404	0.9944710664841588	0.14424512194228875	FALSE
ENSG00000260075	NA	NSFP1	NSFP1	unprocessed_pseudogene	N-ethylmaleimide-sensitive factor pseudogene 1 [Source:HGNC Symbol;Acc:HGNC:31405]	17	1	46372855	46487141	-0.022972137629581724	2.2762186071303385	-0.14433724611909204	0.8853162494749106	0.9944710664841588	-0.14423329592952105	FALSE
ENSG00000267248	NA	AC025048.2	AC025048.2	lncRNA	novel transcript	17	-1	60122642	60135743	-0.01511467468128963	0.4323369891271591	-0.144251082779197	0.8853409755117819	0.9944710664841588	-0.14420198248542399	FALSE
ENSG00000134030	9811	CTIF	CTIF	protein_coding	cap binding complex dependent translation initiation factor [Source:HGNC Symbol;Acc:HGNC:23925]	18	1	48539031	48863217	0.007592342793008466	4.146694174716571	0.14411947061299976	0.885450996120486	0.9944710664841588	0.14406265236060184	FALSE
ENSG00000026751	57823	SLAMF7	SLAMF7	protein_coding	SLAM family member 7 [Source:HGNC Symbol;Acc:HGNC:21394]	1	1	160739057	160754821	0.014710988250902446	4.796598935698919	0.14403493410664253	0.8855211966438845	0.9944710664841588	0.14397375186289013	FALSE
ENSG00000166863	6866	TAC3	TAC3	protein_coding	tachykinin 3 [Source:HGNC Symbol;Acc:HGNC:11521]	12	-1	57010000	57028883	-0.02833876097101662	-0.8701146386209956	-0.14397285466077658	0.8855620876059193	0.9944710664841588	-0.14392196891480682	FALSE
ENSG00000248858	NA	AC104211.1	AC104211.1	lncRNA	novel transcript	8	-1	92699742	92879502	-0.015596166846773896	0.6151961616561334	-0.14395556463864045	0.8855793070367757	0.9944710664841588	-0.14390016291838348	FALSE
ENSG00000169139	7336	UBE2V2	UBE2V2	protein_coding	ubiquitin conjugating enzyme E2 V2 [Source:HGNC Symbol;Acc:HGNC:12495]	8	1	48008415	48064708	0.004827870224931807	4.811007105843342	0.1437592634467238	0.8857305790011036	0.9944710664841588	0.14370860111122175	FALSE
ENSG00000196787	8969	HIST1H2AG	HIST1H2AG	protein_coding	histone cluster 1 H2A family member g [Source:HGNC Symbol;Acc:HGNC:4737]	6	1	27133042	27135291	-0.017092338163521514	2.7817804461363904	-0.14376021354206367	0.8857435512294451	0.9944710664841588	-0.14369217409936585	FALSE
ENSG00000129354	10053	AP1M2	AP1M2	protein_coding	adaptor related protein complex 1 subunit mu 2 [Source:HGNC Symbol;Acc:HGNC:558]	19	-1	10572671	10587315	0.021545429662179094	0.611858785213469	0.14374644415926774	0.8857546729623691	0.9944710664841588	0.1436780904405446	FALSE
ENSG00000177613	23283	CSTF2T	CSTF2T	protein_coding	cleavage stimulation factor subunit 2 tau variant [Source:HGNC Symbol;Acc:HGNC:17086]	10	-1	51695486	51699595	0.007540003427853215	4.5649223468086335	0.14371664638780368	0.8857681294321821	0.9944710664841588	0.1436610502987482	FALSE
ENSG00000214357	54492	NEURL1B	NEURL1B	protein_coding	neuralized E3 ubiquitin protein ligase 1B [Source:HGNC Symbol;Acc:HGNC:35422]	5	1	172641263	172691540	-0.021898369967669584	-0.6130833394611653	-0.14366613779815798	0.8858060996109443	0.9944710664841588	-0.14361296828223305	FALSE
ENSG00000272505	NA	AC104964.4	AC104964.4	lncRNA	novel transcript	8	1	10486807	10489666	0.016207157617624368	1.0474271556073649	0.14360390972652712	0.8858617224228259	0.9944710664841588	0.14354253315952545	FALSE
ENSG00000072210	224	ALDH3A2	ALDH3A2	protein_coding	aldehyde dehydrogenase 3 family member A2 [Source:HGNC Symbol;Acc:HGNC:403]	17	1	19648136	19685760	0.007073392348463603	4.4719339442233474	0.143540948921912	0.885905369955158	0.9944710664841588	0.1434872628225139	FALSE
ENSG00000111445	5985	RFC5	RFC5	protein_coding	replication factor C subunit 5 [Source:HGNC Symbol;Acc:HGNC:9973]	12	1	118013588	118033130	0.009222071534757514	2.5893046948957608	0.14352273565622692	0.8859159898247833	0.9944710664841588	0.14347381507764062	FALSE
ENSG00000117751	5511	PPP1R8	PPP1R8	protein_coding	protein phosphatase 1 regulatory subunit 8 [Source:HGNC Symbol;Acc:HGNC:9296]	1	1	27830782	27851676	-0.004440269253525919	5.081845674543847	-0.14320888190550154	0.886166203585193	0.9944710664841588	-0.1431569815132291	FALSE
ENSG00000234156	NA	AL359636.2	AL359636.2	lncRNA	novel transcript	9	1	122403407	122639685	-0.04400673564209001	-0.04601003172002949	-0.14261425105944672	0.886668716911627	0.9944710664841588	-0.14252071660600166	FALSE
ENSG00000167085	5245	PHB	PHB	protein_coding	prohibitin [Source:HGNC Symbol;Acc:HGNC:8912]	17	-1	49404049	49414905	-0.008493803421710133	3.990311291608432	-0.1423983433504395	0.8868076474139954	0.9944710664841588	-0.14234481782430028	FALSE
ENSG00000133657	79572	ATP13A3	ATP13A3	protein_coding	ATPase 13A3 [Source:HGNC Symbol;Acc:HGNC:24113]	3	-1	194402672	194498364	0.014018601325095581	5.574882282564184	0.14226085832267013	0.8869211038067994	0.9944710664841588	0.14220117487309994	FALSE
ENSG00000230587	NA	LINC02580	LINC02580	lncRNA	long intergenic non-protein coding RNA 2580 [Source:HGNC Symbol;Acc:HGNC:53751]	2	-1	43092530	43132482	0.021515804897877078	-0.39988494106640426	0.14213133102858505	0.8870160303514049	0.9944710664841588	0.14208099413325545	FALSE
ENSG00000267416	NA	AC025048.4	AC025048.4	lncRNA	novel transcript	17	1	60079309	60088695	0.02011081639986334	0.6083406488139197	0.1421275116321885	0.8870225421703064	0.9944710664841588	0.1420727499895881	FALSE
ENSG00000004975	1856	DVL2	DVL2	protein_coding	dishevelled segment polarity protein 2 [Source:HGNC Symbol;Acc:HGNC:3086]	17	-1	7225342	7234517	-0.0059784339391066865	3.5901046793448312	-0.1420991434202855	0.8870402436008311	0.9944710664841588	-0.14205033953548918	FALSE
ENSG00000138468	57337	SENP7	SENP7	protein_coding	SUMO specific peptidase 7 [Source:HGNC Symbol;Acc:HGNC:30402]	3	-1	101324205	101513241	-0.007104429828114434	6.389528441037515	-0.1418917552133386	0.8872135093972435	0.9944710664841588	-0.14183098446544956	FALSE
ENSG00000127080	64768	IPPK	IPPK	protein_coding	inositol-pentakisphosphate 2-kinase [Source:HGNC Symbol;Acc:HGNC:14645]	9	-1	92613183	92670131	-0.006066610195615052	3.2308896023252363	-0.14184972091693093	0.8872375660728652	0.9944710664841588	-0.14180052917449626	FALSE
ENSG00000138767	246175	CNOT6L	CNOT6L	protein_coding	CCR4-NOT transcription complex subunit 6 like [Source:HGNC Symbol;Acc:HGNC:18042]	4	-1	77713387	77819615	0.007973034998203232	6.866894102424146	0.14183334045851717	0.88725645065041	0.9944710664841588	0.14177662175287617	FALSE
ENSG00000178146	NA	AL672207.1	AL672207.1	processed_pseudogene	glycerol kinase (GK) pseudogene	X	-1	101778969	101780538	-0.01758699515729245	0.255628207970588	-0.14181950926432974	0.8872696419892996	0.9944710664841588	-0.14175992188273193	FALSE
ENSG00000198225	NA	FKBP1C	FKBP1C	protein_coding	FKBP prolyl isomerase 1C [Source:HGNC Symbol;Acc:HGNC:21376]	6	1	63211446	63213024	0.014990063246282714	0.8062730357262434	0.1416722060572436	0.887381787488041	0.9944710664841588	0.14161795037965796	FALSE
ENSG00000108518	5216	PFN1	PFN1	protein_coding	profilin 1 [Source:HGNC Symbol;Acc:HGNC:8881]	17	-1	4945652	4949061	0.00830098635740839	10.309413131068954	0.14165740653154651	0.8873948733477995	0.9944710664841588	0.14160138441545864	FALSE
ENSG00000119397	11064	CNTRL	CNTRL	protein_coding	centriolin [Source:HGNC Symbol;Acc:HGNC:1858]	9	1	121074863	121177610	0.006217403706330948	6.672896017326837	0.14163302210278483	0.8874137483955828	0.9944710664841588	0.14157748973250286	FALSE
ENSG00000121577	64091	POPDC2	POPDC2	protein_coding	popeye domain containing 2 [Source:HGNC Symbol;Acc:HGNC:17648]	3	-1	119636457	119665324	0.011133338279860183	1.2319594145681616	0.14148214951486035	0.8875282714433521	0.9944710664841588	0.14143251212790445	FALSE
ENSG00000185245	2811	GP1BA	GP1BA	protein_coding	glycoprotein Ib platelet subunit alpha [Source:HGNC Symbol;Acc:HGNC:4439]	17	1	4932277	4935023	0.017166696849080232	3.1910545256710496	0.14150311539332341	0.8875343329814493	0.9944710664841588	0.14142483875733664	FALSE
ENSG00000163818	54585	LZTFL1	LZTFL1	protein_coding	leucine zipper transcription factor like 1 [Source:HGNC Symbol;Acc:HGNC:6741]	3	-1	45823316	45916042	0.009427559068410307	2.8520015525143494	0.14125294003786065	0.8877118191338484	0.9944710664841588	0.14120016069192415	FALSE
ENSG00000137265	3662	IRF4	IRF4	protein_coding	interferon regulatory factor 4 [Source:HGNC Symbol;Acc:HGNC:6119]	6	1	391752	411443	-0.013482686419482803	4.9141286086418665	-0.14123108804274953	0.8877303748224982	0.9944710664841588	-0.14117667163041955	FALSE
ENSG00000164219	5229	PGGT1B	PGGT1B	protein_coding	protein geranylgeranyltransferase type I subunit beta [Source:HGNC Symbol;Acc:HGNC:8895]	5	-1	115204012	115262877	0.003997558735735929	5.876345297789324	0.14122682076339546	0.8877347133584388	0.9944710664841588	0.14117117962573114	FALSE
ENSG00000171206	81603	TRIM8	TRIM8	protein_coding	tripartite motif containing 8 [Source:HGNC Symbol;Acc:HGNC:15579]	10	1	102642310	102660680	0.005946094567028659	6.686577057136065	0.14115660082453144	0.8877937687170949	0.9944710664841588	0.14109642388456844	FALSE
ENSG00000196954	837	CASP4	CASP4	protein_coding	caspase 4 [Source:HGNC Symbol;Acc:HGNC:1505]	11	-1	104942866	104969366	0.008196729787563584	8.471752227352214	0.14115219173030466	0.887795511724597	0.9944710664841588	0.1410942174952915	FALSE
ENSG00000129925	58986	TMEM8A	TMEM8A	protein_coding	transmembrane protein 8A [Source:HGNC Symbol;Acc:HGNC:17205]	16	-1	370788	387113	-0.007006200885660618	6.125531361509221	-0.1410624129286028	0.8878693356376556	0.9944710664841588	-0.14100076798861175	FALSE
ENSG00000035681	8439	NSMAF	NSMAF	protein_coding	neutral sphingomyelinase activation associated factor [Source:HGNC Symbol;Acc:HGNC:8017]	8	-1	58583508	58659853	-0.004944708373012752	6.168328906213908	-0.1410549463166217	0.8878706053565948	0.9944710664841588	-0.14099916073415683	FALSE
ENSG00000206149	NA	HERC2P9	HERC2P9	transcribed_unprocessed_pseudogene	hect domain and RLD 2 pseudogene 9 [Source:HGNC Symbol;Acc:HGNC:30495]	15	1	28589492	28685264	0.00927419096226112	3.1666630325573943	0.1407864355044478	0.8880843615474343	0.9944710664841588	0.14072858589183565	FALSE
ENSG00000182362	54059	YBEY	YBEY	protein_coding	ybeY metalloendoribonuclease [Source:HGNC Symbol;Acc:HGNC:1299]	21	1	46286342	46297751	0.010528059917483734	2.7326316700352633	0.1406486174070469	0.8881994146032832	0.9944710664841588	0.14058295478576274	FALSE
ENSG00000185627	5719	PSMD13	PSMD13	protein_coding	proteasome 26S subunit, non-ATPase 13 [Source:HGNC Symbol;Acc:HGNC:9558]	11	1	236966	252984	0.004498730867254608	6.134978684241595	0.14049896918854837	0.8883146489220395	0.9944710664841588	0.14043709723043915	FALSE
ENSG00000245888	400512	NSMCE1-DT	NSMCE1-DT	lncRNA	NSMCE1 divergent transcript [Source:HGNC Symbol;Acc:HGNC:51368]	16	1	27268205	27290492	0.014032045716080077	2.353563701741079	0.1404926032978303	0.8883222773726683	0.9944710664841588	0.1404274416433051	FALSE
ENSG00000099992	83874	TBC1D10A	TBC1D10A	protein_coding	TBC1 domain family member 10A [Source:HGNC Symbol;Acc:HGNC:23609]	22	-1	30291990	30327046	-0.006547867423668308	4.3440537594908415	-0.14047422551343572	0.8883304759920312	0.9944710664841588	-0.14041706438897944	FALSE
ENSG00000235513	NA	AL035681.1	AL035681.1	lncRNA	novel transcript, antisense to L3MBTL2	22	-1	41207592	41228500	0.016526775810061428	0.11940990651534691	0.1404518915218081	0.8883429924461907	0.9944710664841588	0.14040122194243748	FALSE
ENSG00000144451	79582	SPAG16	SPAG16	protein_coding	sperm associated antigen 16 [Source:HGNC Symbol;Acc:HGNC:23225]	2	1	213284379	214410501	0.00939242426642739	2.528840773743841	0.14044838227780168	0.888343971321275	0.9944710664841588	0.14039998295275266	FALSE
ENSG00000152223	57724	EPG5	EPG5	protein_coding	ectopic P-granules autophagy protein 5 homolog [Source:HGNC Symbol;Acc:HGNC:29331]	18	-1	45847609	45967329	0.00933666345436901	6.267614269107484	0.14034314356617164	0.8884340294518425	0.9944710664841588	0.14028599476948647	FALSE
ENSG00000189091	23450	SF3B3	SF3B3	protein_coding	splicing factor 3b subunit 3 [Source:HGNC Symbol;Acc:HGNC:10770]	16	1	70523791	70577670	-0.005484932940028386	6.209900162460528	-0.14014196136470186	0.8885911216677953	0.9944710664841588	-0.14008716470979082	FALSE
ENSG00000167965	64223	MLST8	MLST8	protein_coding	MTOR associated protein, LST8 homolog [Source:HGNC Symbol;Acc:HGNC:24825]	16	1	2204248	2209453	0.00831886637602297	2.9610193061161967	0.14013660837550504	0.8885935966446441	0.9944710664841588	0.14008403220047397	FALSE
ENSG00000086544	80271	ITPKC	ITPKC	protein_coding	inositol-trisphosphate 3-kinase C [Source:HGNC Symbol;Acc:HGNC:14897]	19	1	40717112	40740860	-0.011556900912717438	3.350676660337457	-0.14005149206908954	0.8886598854008677	0.9944710664841588	-0.14000013287793653	FALSE
ENSG00000124767	2739	GLO1	GLO1	protein_coding	glyoxalase I [Source:HGNC Symbol;Acc:HGNC:4323]	6	-1	38675925	38703145	-0.00716942547431465	4.318666589952995	-0.14001513625418924	0.8886896724608551	0.9944710664841588	-0.13996243277582177	FALSE
ENSG00000196387	7699	ZNF140	ZNF140	protein_coding	zinc finger protein 140 [Source:HGNC Symbol;Acc:HGNC:12925]	12	1	133079838	133107544	-0.007442142848927524	3.7002669713654015	-0.14000347304911534	0.8886968534683135	0.9944710664841588	-0.13995334413706104	FALSE
ENSG00000274525	NA	AC008443.7	AC008443.7	unprocessed_pseudogene	general transcription factor IIi (GTF2I) pseudogene	5	1	181291673	181295572	-0.01984932805752848	0.14016961048344534	-0.1397915501058392	0.8888770040890672	0.9944710664841588	-0.1397253403682849	FALSE
ENSG00000186376	7626	ZNF75D	ZNF75D	protein_coding	zinc finger protein 75D [Source:HGNC Symbol;Acc:HGNC:13145]	X	-1	135248920	135344109	0.006856851539538411	4.662482948736014	0.13977284779648283	0.8888815077494767	0.9944710664841588	0.13971964050020744	FALSE
ENSG00000186395	3858	KRT10	KRT10	protein_coding	keratin 10 [Source:HGNC Symbol;Acc:HGNC:6413]	17	-1	40818117	40822614	-0.010853603714598314	2.0008317507000157	-0.1397347927399368	0.8889096206527654	0.9944710664841588	-0.13968406069103317	FALSE
ENSG00000261534	NA	AL596244.1	AL596244.1	lncRNA	novel transcript, overlapping TTLL11	9	-1	121815674	121819452	-0.01602039414943704	0.32127148115001625	-0.1397169055316091	0.8889205343874064	0.9944710664841588	-0.13967024827001334	FALSE
ENSG00000182489	402415	XKRX	XKRX	protein_coding	XK related X-linked [Source:HGNC Symbol;Acc:HGNC:29845]	X	-1	100913445	100929433	-0.022798942137678274	-0.6421005419525505	-0.13970511500236404	0.888931167073957	0.9944710664841588	-0.13965679156904343	FALSE
ENSG00000229638	NA	RPL4P4	RPL4P4	processed_pseudogene	ribosomal protein L4 pseudogene 4 [Source:HGNC Symbol;Acc:HGNC:36179]	3	-1	185417495	185418778	0.01263616019980729	3.377653050150479	0.13953202676010265	0.8890694184728077	0.9944710664841588	0.13948182325265895	FALSE
ENSG00000089289	3476	IGBP1	IGBP1	protein_coding	immunoglobulin binding protein 1 [Source:HGNC Symbol;Acc:HGNC:5461]	X	1	70133447	70166324	-0.0033223293782160823	6.40042232886527	-0.13951615632323433	0.8890819008471493	0.9944710664841588	-0.13946602600956529	FALSE
ENSG00000136371	10588	MTHFS	MTHFS	protein_coding	methenyltetrahydrofolate synthetase [Source:HGNC Symbol;Acc:HGNC:7437]	15	-1	79833585	79897379	0.012855492116533362	2.199526457663342	0.139509468921651	0.8890916629451657	0.9944710664841588	0.13945367147440185	FALSE
ENSG00000131100	529	ATP6V1E1	ATP6V1E1	protein_coding	ATPase H+ transporting V1 subunit E1 [Source:HGNC Symbol;Acc:HGNC:857]	22	-1	17592136	17628749	0.005321313926258675	6.417088443880109	0.13935336234217377	0.8892148838024074	0.9944710664841588	0.13929772973390217	FALSE
ENSG00000158604	222068	TMED4	TMED4	protein_coding	transmembrane p24 trafficking protein 4 [Source:HGNC Symbol;Acc:HGNC:22301]	7	-1	44577894	44582287	0.004398641233659184	5.354300389186106	0.1393158978244388	0.8892414544158487	0.9944710664841588	0.13926410382773302	FALSE
ENSG00000237649	3833	KIFC1	KIFC1	protein_coding	kinesin family member C1 [Source:HGNC Symbol;Acc:HGNC:6389]	6	1	33391823	33409896	-0.020929922798908707	0.6978298939665745	-0.13891462624646028	0.8895577710161036	0.9944710664841588	-0.13886380779202137	FALSE
ENSG00000082438	22837	COBLL1	COBLL1	protein_coding	cordon-bleu WH2 repeat protein like 1 [Source:HGNC Symbol;Acc:HGNC:23571]	2	-1	164653624	164843679	0.015633940279419445	3.1035358473173105	0.13868249348711412	0.889742475583585	0.9944710664841588	0.13863007598647403	FALSE
ENSG00000151532	143187	VTI1A	VTI1A	protein_coding	vesicle transport through interaction with t-SNAREs 1A [Source:HGNC Symbol;Acc:HGNC:17792]	10	1	112446998	112818744	0.005872972079759009	7.385667298150873	0.13857055842624422	0.8898341335891784	0.9944710664841588	0.13851409146060964	FALSE
ENSG00000105401	11140	CDC37	CDC37	protein_coding	cell division cycle 37 [Source:HGNC Symbol;Acc:HGNC:1735]	19	-1	10391133	10420121	-0.006422963372068935	6.062380587168917	-0.13854122768465488	0.8898561540470659	0.9944710664841588	-0.13848622693420085	FALSE
ENSG00000051620	23593	HEBP2	HEBP2	protein_coding	heme binding protein 2 [Source:HGNC Symbol;Acc:HGNC:15716]	6	1	138403531	138422197	-0.007230995323538991	6.286898599492744	-0.13844568026930765	0.8899377350002884	0.9944710664841588	-0.13838299592938003	FALSE
ENSG00000153827	9320	TRIP12	TRIP12	protein_coding	thyroid hormone receptor interactor 12 [Source:HGNC Symbol;Acc:HGNC:12306]	2	-1	229763838	229923239	-0.006467154347472359	8.49144464689543	-0.13842621202978514	0.8899472327967299	0.9944710664841588	-0.13837097769214046	FALSE
ENSG00000113240	57396	CLK4	CLK4	protein_coding	CDC like kinase 4 [Source:HGNC Symbol;Acc:HGNC:13659]	5	-1	178602664	178630615	0.008243105269828632	6.050850588889714	0.1384310415491125	0.8899479753371067	0.9944710664841588	0.138370038103841	FALSE
ENSG00000253853	NA	AC246817.1	AC246817.1	lncRNA	novel transcript	8	1	2726956	2926689	-0.03331940891688295	0.5213620017668968	-0.13842924178081725	0.8899779036829656	0.9944710664841588	-0.1383321677752046	FALSE
ENSG00000169255	8706	B3GALNT1	B3GALNT1	protein_coding	beta-1,3-N-acetylgalactosaminyltransferase 1 (globoside blood group) [Source:HGNC Symbol;Acc:HGNC:918]	3	-1	161083883	161105411	-0.022119578073590274	-0.12305094609334143	-0.1383670820806838	0.8899956483595537	0.9944710664841588	-0.13830971434816933	FALSE
ENSG00000166147	2200	FBN1	FBN1	protein_coding	fibrillin 1 [Source:HGNC Symbol;Acc:HGNC:3603]	15	-1	48408306	48645849	0.022847775651204327	0.19272698585264478	0.1381364667171287	0.8901809187585885	0.9944710664841588	0.13807528451769957	FALSE
ENSG00000115896	5334	PLCL1	PLCL1	protein_coding	phospholipase C like 1 (inactive) [Source:HGNC Symbol;Acc:HGNC:9063]	2	1	197804593	198572581	-0.0136238615380595	6.29972386467192	-0.13811549009713925	0.8902047889308984	0.9944710664841588	-0.13804508121380948	FALSE
ENSG00000053524	23101	MCF2L2	MCF2L2	protein_coding	MCF.2 cell line derived transforming sequence-like 2 [Source:HGNC Symbol;Acc:HGNC:30319]	3	-1	183178043	183428778	-0.013021705949355589	3.0165665657434233	-0.13802364847883636	0.8902672652597916	0.9944710664841588	-0.13796602952977385	FALSE
ENSG00000167797	10263	CDK2AP2	CDK2AP2	protein_coding	cyclin dependent kinase 2 associated protein 2 [Source:HGNC Symbol;Acc:HGNC:30833]	11	-1	67506497	67508649	0.009331089886789101	4.898257090931666	0.13793604797265635	0.8903353867788677	0.9944710664841588	0.13787983593432415	FALSE
ENSG00000102897	57149	LYRM1	LYRM1	protein_coding	LYR motif containing 1 [Source:HGNC Symbol;Acc:HGNC:25074]	16	1	20899868	20925006	0.006710263081264323	5.424631290587478	0.13792220729246185	0.8903420497016035	0.9944710664841588	0.13787140544822346	FALSE
ENSG00000228205	NA	AC131235.1	AC131235.1	processed_pseudogene	ribosomal protein S3 (RPS3) pseudogene	3	1	184149704	184150435	-0.022137505977682714	-0.34391701468301494	-0.13772198235562869	0.8904966008835274	0.9944710664841588	-0.13767585713858668	FALSE
ENSG00000143971	54465	ETAA1	ETAA1	protein_coding	ETAA1 activator of ATR kinase [Source:HGNC Symbol;Acc:HGNC:24648]	2	1	67397322	67412089	-0.011500926671502931	2.9971051015133665	-0.13770889965649982	0.8905102075064097	0.9944710664841588	-0.13765864139759468	FALSE
ENSG00000260742	NA	AC009962.1	AC009962.1	lncRNA	novel transcript, antisense to SSFA2	2	-1	181887851	181891663	0.015489957770318252	0.05431963373741748	0.13769697923963028	0.8905166096300616	0.9944710664841588	0.1376505411429255	FALSE
ENSG00000135316	10492	SYNCRIP	SYNCRIP	protein_coding	synaptotagmin binding cytoplasmic RNA interacting protein [Source:HGNC Symbol;Acc:HGNC:16918]	6	-1	85607785	85643792	0.00701280021611872	5.501587208408761	0.13769977575236053	0.8905179617642889	0.9944710664841588	0.13764883036306752	FALSE
ENSG00000139998	376267	RAB15	RAB15	protein_coding	RAB15, member RAS oncogene family [Source:HGNC Symbol;Acc:HGNC:20150]	14	-1	64945814	64973226	0.013138090493632015	1.3993795774290645	0.13769698794244287	0.8905232594960084	0.9944710664841588	0.13764212744312967	FALSE
ENSG00000174125	7096	TLR1	TLR1	protein_coding	toll like receptor 1 [Source:HGNC Symbol;Acc:HGNC:11847]	4	-1	38790677	38856817	0.009669048099560484	8.061827520065613	0.1376481535879651	0.890564549530217	0.9944710664841588	0.13758988571297412	FALSE
ENSG00000144668	3680	ITGA9	ITGA9	protein_coding	integrin subunit alpha 9 [Source:HGNC Symbol;Acc:HGNC:6145]	3	1	37452115	37823507	-0.019961214887664225	1.1032557765403088	-0.1376072801419523	0.8906008745292151	0.9944710664841588	-0.1375439262457193	FALSE
ENSG00000162236	6811	STX5	STX5	protein_coding	syntaxin 5 [Source:HGNC Symbol;Acc:HGNC:11440]	11	-1	62806860	62832051	-0.005293615906666105	5.570243101713348	-0.13756038377830151	0.8906312230699529	0.9944710664841588	-0.137505528593667	FALSE
ENSG00000121486	81627	TRMT1L	TRMT1L	protein_coding	tRNA methyltransferase 1 like [Source:HGNC Symbol;Acc:HGNC:16782]	1	-1	185118101	185157072	0.006638284918569326	4.9769881005129255	0.13754744651908724	0.8906393618405936	0.9944710664841588	0.1374952312736221	FALSE
ENSG00000120129	1843	DUSP1	DUSP1	protein_coding	dual specificity phosphatase 1 [Source:HGNC Symbol;Acc:HGNC:3064]	5	-1	172768096	172771195	0.01253004941363045	7.784914253198955	0.13749606146868157	0.8906800625358905	0.9944710664841588	0.1374437362353913	FALSE
ENSG00000085117	3732	CD82	CD82	protein_coding	CD82 molecule [Source:HGNC Symbol;Acc:HGNC:6210]	11	1	44564427	44620358	-0.008585631509846259	6.2863626182147385	-0.13745377102446274	0.8907175342651172	0.9944710664841588	-0.13739632684841127	FALSE
ENSG00000112182	60468	BACH2	BACH2	protein_coding	BTB domain and CNC homolog 2 [Source:HGNC Symbol;Acc:HGNC:14078]	6	-1	89926528	90296908	-0.01138917707394338	7.211594566086351	-0.13746514621137854	0.8907228847492829	0.9944710664841588	-0.13738955741888784	FALSE
ENSG00000103495	4150	MAZ	MAZ	protein_coding	MYC associated zinc finger protein [Source:HGNC Symbol;Acc:HGNC:6914]	16	1	29806106	29811164	0.005916111512450861	5.4398994140792984	0.13734693468330503	0.890795284314967	0.9944710664841588	0.13729795814841095	FALSE
ENSG00000254996	404734	ANKHD1-EIF4EBP3	ANKHD1-EIF4EBP3	protein_coding	ANKHD1-EIF4EBP3 readthrough [Source:HGNC Symbol;Acc:HGNC:33530]	5	1	140401908	140549569	-0.006629730309625437	4.475912621780377	-0.13715291896399068	0.8909518915775616	0.9944710664841588	-0.13709982400737072	FALSE
ENSG00000131779	8799	PEX11B	PEX11B	protein_coding	peroxisomal biogenesis factor 11 beta [Source:HGNC Symbol;Acc:HGNC:8853]	1	-1	145911350	145918717	-0.00593990765981367	4.387758029163122	-0.1370932876273982	0.8909954626369685	0.9944710664841588	-0.13704470035370422	FALSE
ENSG00000278195	6753	SSTR3	SSTR3	protein_coding	somatostatin receptor 3 [Source:HGNC Symbol;Acc:HGNC:11332]	22	-1	37204237	37212477	-0.01737556996041567	0.7049658889676061	-0.1369979330725092	0.8910757902964701	0.9944710664841588	-0.13694307540842166	FALSE
ENSG00000184384	84441	MAML2	MAML2	protein_coding	mastermind like transcriptional coactivator 2 [Source:HGNC Symbol;Acc:HGNC:16259]	11	-1	95976598	96343195	-0.00887392698373013	8.861241535230452	-0.13691408075159262	0.8911451176656463	0.9944710664841588	-0.13685536839934195	FALSE
ENSG00000188372	7784	ZP3	ZP3	protein_coding	zona pellucida glycoprotein 3 [Source:HGNC Symbol;Acc:HGNC:13189]	7	1	76397518	76442071	-0.016618534289078113	3.5386706802636168	-0.13682716353578675	0.8912083096884243	0.9944710664841588	-0.13677542421858838	FALSE
ENSG00000272661	NA	AC021097.1	AC021097.1	lncRNA	novel transcript, antisense to SMARCD3	7	1	151240399	151240972	0.015709273646905164	0.11589511207759254	0.13672525229174995	0.8912848585420741	0.9944710664841588	0.13667858349184434	FALSE
ENSG00000153339	22878	TRAPPC8	TRAPPC8	protein_coding	trafficking protein particle complex 8 [Source:HGNC Symbol;Acc:HGNC:29169]	18	-1	31829180	31953136	0.009261596053934618	6.556196937418703	0.1366599009967917	0.8913423139784156	0.9944710664841588	0.13660589838316867	FALSE
ENSG00000089248	10961	ERP29	ERP29	protein_coding	endoplasmic reticulum protein 29 [Source:HGNC Symbol;Acc:HGNC:13799]	12	1	112013348	112023449	0.007325076445370726	6.164154212627782	0.13640750880794023	0.891541337691025	0.9944710664841588	0.13635412517152587	FALSE
ENSG00000154945	91369	ANKRD40	ANKRD40	protein_coding	ankyrin repeat domain 40 [Source:HGNC Symbol;Acc:HGNC:28233]	17	-1	50693198	50707914	0.008486973057317826	4.6873142761851305	0.1363497542140347	0.8915831787715384	0.9944710664841588	0.13630119557767262	FALSE
ENSG00000142166	3454	IFNAR1	IFNAR1	protein_coding	interferon alpha and beta receptor subunit 1 [Source:HGNC Symbol;Acc:HGNC:5432]	21	1	33324429	33359864	-0.008906503497467355	7.742898749785309	-0.13630206124132402	0.891625689912025	0.9944710664841588	-0.1362474187389834	FALSE
ENSG00000265975	NA	AC002091.1	AC002091.1	lncRNA	novel transcript	17	1	8967523	8976995	-0.0072285275992944875	4.131832416630578	-0.13622687505150222	0.8916843350968716	0.9944710664841588	-0.13617323288749597	FALSE
ENSG00000214485	NA	RPL7P1	RPL7P1	processed_pseudogene	ribosomal protein L7 pseudogene 1 [Source:HGNC Symbol;Acc:HGNC:10367]	5	1	150094302	150095048	-0.01415381870716459	2.586583282904977	-0.13619065449096143	0.8917104992208318	0.9944710664841588	-0.13614013564959096	FALSE
ENSG00000180185	81889	FAHD1	FAHD1	protein_coding	fumarylacetoacetate hydrolase domain containing 1 [Source:HGNC Symbol;Acc:HGNC:14169]	16	1	1826941	1840207	-0.0108275159105089	3.6343920613261274	-0.13617254046267774	0.8917282276638739	0.9944710664841588	-0.13611770951064434	FALSE
ENSG00000105671	54555	DDX49	DDX49	protein_coding	DEAD-box helicase 49 [Source:HGNC Symbol;Acc:HGNC:18684]	19	1	18919705	18929189	-0.0057313661517102155	3.3599821527648257	-0.13608339877449135	0.8917946695192319	0.9944710664841588	-0.13603366245243467	FALSE
ENSG00000265479	NA	DTX2P1-UPK3BP1-PMS2P11	DTX2P1-UPK3BP1-PMS2P11	lncRNA	DTX2P1-UPK3BP1-PMS2P11 readthrough, transcribed pseudogene [Source:HGNC Symbol;Acc:HGNC:42360]	7	1	76959835	77043775	0.011904352426684195	2.077742953887181	0.1360686525950229	0.8918152655471113	0.9944710664841588	0.13600760925780633	FALSE
ENSG00000231789	NA	PIK3CD-AS2	PIK3CD-AS2	lncRNA	PIK3CD antisense RNA 2 [Source:HGNC Symbol;Acc:HGNC:51334]	1	-1	9672426	9687555	0.02058401403449739	0.19183461254900686	0.136053197646744	0.8918202135408352	0.9944710664841588	0.13600135024704013	FALSE
ENSG00000158887	4359	MPZ	MPZ	protein_coding	myelin protein zero [Source:HGNC Symbol;Acc:HGNC:7225]	1	-1	161304735	161309972	-0.008960003825722929	3.0835033074434826	-0.13604453347655115	0.8918335852343942	0.9944710664841588	-0.13598443562533047	FALSE
ENSG00000250057	NA	AC114781.2	AC114781.2	lncRNA	novel transcript	4	-1	83233512	83247213	-0.012145687313994458	2.215383188936571	-0.13602557327733827	0.8918472182728674	0.9944710664841588	-0.13596719045351077	FALSE
ENSG00000123600	79828	METTL8	METTL8	protein_coding	methyltransferase like 8 [Source:HGNC Symbol;Acc:HGNC:25856]	2	-1	171317405	171434802	0.006771562415774035	3.806599191718707	0.13592686157758907	0.8919173296460954	0.9944710664841588	0.1358785034029783	FALSE
ENSG00000185989	22821	RASA3	RASA3	protein_coding	RAS p21 protein activator 3 [Source:HGNC Symbol;Acc:HGNC:20331]	13	-1	113977783	114132623	0.006283959604497014	8.082875657902475	0.13566635749710618	0.89212739829057075	0.9944710664841588	0.1356127844583054	FALSE
ENSG00000163913	55764	IFT122	IFT122	protein_coding	intraflagellar transport 122 [Source:HGNC Symbol;Acc:HGNC:13556]	3	1	129440036	129520507	0.00583840802257285	3.5855753126821934	0.1356607371370401	0.8921284973808796	0.9944710664841588	0.13561139422786497	FALSE
ENSG00000148248	6836	SURF4	SURF4	protein_coding	surfeit 4 [Source:HGNC Symbol;Acc:HGNC:11476]	9	-1	133361450	133376166	0.004870501245788361	6.169565951378599	0.13553968500869198	0.8922257721608322	0.9944710664841588	0.1354883531834492	FALSE
ENSG00000142731	10733	PLK4	PLK4	protein_coding	polo like kinase 4 [Source:HGNC Symbol;Acc:HGNC:11397]	4	1	127880893	127899224	0.017370929204172728	0.765727867361687	0.1355277576224332	0.8922311842478104	0.9944710664841588	0.13548150759640606	FALSE
ENSG00000132958	93492	TPTE2	TPTE2	protein_coding	transmembrane phosphoinositide 3-phosphatase and tensin homolog 2 [Source:HGNC Symbol;Acc:HGNC:17299]	13	-1	19422877	19536762	-0.01455943693079298	0.36765860770208675	-0.1354723852116233	0.8922747278221237	0.9944710664841588	-0.1354264308618446	FALSE
ENSG00000111269	1389	CREBL2	CREBL2	protein_coding	cAMP responsive element binding protein like 2 [Source:HGNC Symbol;Acc:HGNC:2350]	12	1	12611827	12645108	-0.006628948751801644	5.927570888461648	-0.13544419105402922	0.8922997691510892	0.9944710664841588	-0.135394757152274	FALSE
ENSG00000254138	NA	AC113386.1	AC113386.1	lncRNA	novel transcript	5	-1	31093977	31267610	-0.021198427968648487	0.5167507262151685	-0.1354411632576792	0.8923143287537987	0.9944710664841588	-0.1353763413938882	FALSE
ENSG00000179981	10194	TSHZ1	TSHZ1	protein_coding	teashirt zinc finger homeobox 1 [Source:HGNC Symbol;Acc:HGNC:10669]	18	1	75210755	75289950	-0.010404248632847946	4.253031450549333	-0.13540204122124344	0.8923326956480081	0.9944710664841588	-0.13535311003659664	FALSE
ENSG00000183960	131096	KCNH8	KCNH8	protein_coding	potassium voltage-gated channel subfamily H member 8 [Source:HGNC Symbol;Acc:HGNC:18864]	3	1	19148510	19535642	-0.01888268685026384	1.6517115661793025	-0.13538537431304304	0.8923582130118666	0.9944710664841588	-0.1353208345324558	FALSE
ENSG00000136051	23325	WASHC4	WASHC4	protein_coding	WASH complex subunit 4 [Source:HGNC Symbol;Acc:HGNC:29174]	12	1	105107324	105169134	-0.010334321092102527	7.0427139261694105	-0.13533972442834138	0.892384958364487	0.9944710664841588	-0.13528700596445797	FALSE
ENSG00000156531	84295	PHF6	PHF6	protein_coding	PHD finger protein 6 [Source:HGNC Symbol;Acc:HGNC:18145]	X	1	134373253	134428791	-0.010801915287031338	4.051557804274771	-0.13524385212651707	0.8924588896396672	0.9944710664841588	-0.13519349560152874	FALSE
ENSG00000258959	NA	AL118558.1	AL118558.1	transcribed_unitary_pseudogene	novel pseudogene, ortholog of 1700001K19Rik (M. musculus)	14	-1	102036315	102066228	0.01698072256673866	0.11040350626964043	0.13516572061500265	0.8925184524744447	0.9944710664841588	0.13511815970733426	FALSE
ENSG00000267312	NA	AC015911.4	AC015911.4	processed_pseudogene	adenylosuccinate synthase (ADSS) pseudogene	17	-1	35459481	35460550	-0.021369518388941966	-0.720418122315251	-0.13505172725044656	0.892606537321967	0.9944710664841588	-0.1350067501838562	FALSE
ENSG00000141385	10939	AFG3L2	AFG3L2	protein_coding	AFG3 like matrix AAA peptidase subunit 2 [Source:HGNC Symbol;Acc:HGNC:315]	18	-1	12328944	12377314	-0.005679782823298396	4.4070160390764634	-0.13501934498138884	0.89263407029684	0.9944710664841588	-0.13497192688096188	FALSE
ENSG00000136158	10253	SPRY2	SPRY2	protein_coding	sprouty RTK signaling antagonist 2 [Source:HGNC Symbol;Acc:HGNC:11270]	13	-1	80335976	80341126	-0.02122218428876635	-0.3320836522867876	-0.13498819704092577	0.8926597243423847	0.9944710664841588	-0.1349394801676326	FALSE
ENSG00000104756	54793	KCTD9	KCTD9	protein_coding	potassium channel tetramerization domain containing 9 [Source:HGNC Symbol;Acc:HGNC:22401]	8	-1	25427847	25458476	-0.008280870627769943	3.845036610349891	-0.1349585896888203	0.8926860845966085	0.9944710664841588	-0.13490614040395837	FALSE
ENSG00000141560	79672	FN3KRP	FN3KRP	protein_coding	fructosamine 3 kinase related protein [Source:HGNC Symbol;Acc:HGNC:25700]	17	1	82716706	82730328	0.006881061427712165	3.5911642083699316	0.13470269471361906	0.8928855072255069	0.9944710664841588	0.13465392070736035	FALSE
ENSG00000144130	284958	NT5DC4	NT5DC4	protein_coding	5'-nucleotidase domain containing 4 [Source:HGNC Symbol;Acc:HGNC:27678]	2	1	112721486	112742879	0.014309391328950927	1.274669024506474	0.13468723449138867	0.8929045846053563	0.9944710664841588	0.1346297930473748	FALSE
ENSG00000275023	4302	MLLT6	MLLT6	protein_coding	MLLT6, PHD finger containing [Source:HGNC Symbol;Acc:HGNC:7138]	17	1	38705273	38729795	0.005391964747747835	7.22486542973232	0.13457140544337814	0.892996875694887	0.9944710664841588	0.13451307120518252	FALSE
ENSG00000178761	57184	FAM219B	FAM219B	protein_coding	family with sequence similarity 219 member B [Source:HGNC Symbol;Acc:HGNC:24695]	15	-1	74899992	74906883	0.004714910922438698	4.411082102594196	0.13453816815194972	0.8930151972381605	0.9944710664841588	0.13448989990914265	FALSE
ENSG00000272540	NA	AL662797.1	AL662797.1	lncRNA	novel transcript, antisense to TUBB	6	-1	30723105	30723877	-0.01397162246197925	0.3475357708695916	-0.1345273830710534	0.8930245781386165	0.9944710664841588	-0.13447803589167318	FALSE
ENSG00000088881	57593	EBF4	EBF4	protein_coding	EBF family member 4 [Source:HGNC Symbol;Acc:HGNC:29278]	20	1	2692878	2760108	-0.017158206480136218	0.7732598616230604	-0.13444258716952956	0.8930947571184049	0.9944710664841588	-0.1343892811911833	FALSE
ENSG00000227543	NA	SPAG5-AS1	SPAG5-AS1	lncRNA	SPAG5 antisense RNA 1 [Source:HGNC Symbol;Acc:HGNC:41140]	17	1	28598790	28617377	-0.01055018691918641	1.1726998369012895	-0.13442638598847714	0.893101426102946	0.9944710664841588	-0.1343808470437922	FALSE
ENSG00000241772	NA	AC092620.1	AC092620.1	lncRNA	novel transcript	2	1	138569090	138574458	0.0159918046540648	3.8903061873310083	0.13441113223711756	0.8931226047244086	0.9944710664841588	0.1343540628772982	FALSE
ENSG00000110422	10114	HIPK3	HIPK3	protein_coding	homeodomain interacting protein kinase 3 [Source:HGNC Symbol;Acc:HGNC:4915]	11	1	33256672	33357023	0.006093403866303859	8.529001425408715	0.13419965828093666	0.8932875943793959	0.9944710664841588	0.1341454071564641	FALSE
ENSG00000100325	84164	ASCC2	ASCC2	protein_coding	activating signal cointegrator 1 complex subunit 2 [Source:HGNC Symbol;Acc:HGNC:24103]	22	-1	29788609	29838304	-0.014129837073141083	7.356024840254966	-0.134196880591085	0.8932916355960185	0.9944710664841588	-0.13414029646712133	FALSE
ENSG00000135390	517	ATP5MC2	ATP5MC2	protein_coding	ATP synthase membrane subunit c locus 2 [Source:HGNC Symbol;Acc:HGNC:842]	12	-1	53632726	53677408	-0.0074252169669684065	6.291660067926394	-0.1341632522679824	0.8933164027966649	0.9944710664841588	-0.1341089749194443	FALSE
ENSG00000163576	151651	EFHB	EFHB	protein_coding	EF-hand domain family member B [Source:HGNC Symbol;Acc:HGNC:26330]	3	-1	19879472	19947025	-0.028616252636263828	-0.6206235484633672	-0.13417779162623555	0.8933215913036314	0.9944710664841588	-0.13410241335207937	FALSE
ENSG00000248672	100526664	LY75-CD302	LY75-CD302	protein_coding	LY75-CD302 readthrough [Source:HGNC Symbol;Acc:HGNC:38828]	2	-1	159771851	159904710	0.012427448790966134	1.5764286021650313	0.13413695671343653	0.893333745844733	0.9944710664841588	0.13408704231693197	FALSE
ENSG00000197054	284390	ZNF763	ZNF763	protein_coding	zinc finger protein 763 [Source:HGNC Symbol;Acc:HGNC:27614]	19	1	11965037	11980617	-0.014011142524632758	0.7848633268805437	-0.13410708108116956	0.8933575724756619	0.9944710664841588	-0.1340569104624131	FALSE
ENSG00000113194	23197	FAF2	FAF2	protein_coding	Fas associated factor family member 2 [Source:HGNC Symbol;Acc:HGNC:24666]	5	1	176447628	176510074	0.002835210853596948	5.643051295407366	0.13407548669109848	0.8933794310939265	0.9944710664841588	0.13402926752133332	FALSE
ENSG00000198171	65992	DDRGK1	DDRGK1	protein_coding	DDRGK domain containing 1 [Source:HGNC Symbol;Acc:HGNC:16110]	20	-1	3190350	3204685	0.006952365186565945	3.3309204611663388	0.13406830127183988	0.8933884835915069	0.9944710664841588	0.13401781954238753	FALSE
ENSG00000084073	10269	ZMPSTE24	ZMPSTE24	protein_coding	zinc metallopeptidase STE24 [Source:HGNC Symbol;Acc:HGNC:12877]	1	1	40258236	40294180	0.006531032053892716	5.700319118808254	0.13403352220389572	0.8934168057640491	0.9944710664841588	0.13398200284039424	FALSE
ENSG00000143702	9859	CEP170	CEP170	protein_coding	centrosomal protein 170 [Source:HGNC Symbol;Acc:HGNC:28920]	1	-1	243124428	243255348	-0.007112316895383053	5.586439036433328	-0.13399926752657063	0.8934464695686325	0.9944710664841588	-0.13394448967194175	FALSE
ENSG00000264668	NA	AC138696.1	AC138696.1	protein_coding	novel protein	8	1	143247110	143276403	0.01753510832539279	0.08234862735990575	0.133930687931925	0.8934924788894674	0.9944710664841588	0.13388630615954253	FALSE
ENSG00000211683	NA	AP000346.1	AP000346.1	lncRNA	novel transcript	22	-1	23630618	23638941	-0.019743943899944882	-0.6780454528665868	-0.13384398095635536	0.893565728051489	0.9944710664841588	-0.1337936760049252	FALSE
ENSG00000047621	57102	C12orf4	C12orf4	protein_coding	chromosome 12 open reading frame 4 [Source:HGNC Symbol;Acc:HGNC:1184]	12	-1	4487735	4538508	0.009169449733108515	3.751868258523362	0.13380362819960787	0.8935969270618129	0.9944710664841588	0.13375422239847481	FALSE
ENSG00000240875	NA	LINC00886	LINC00886	lncRNA	long intergenic non-protein coding RNA 886 [Source:HGNC Symbol;Acc:HGNC:48572]	3	-1	156747343	156817062	0.012379764940054994	3.023337547404277	0.13368161469571893	0.8937047520222441	0.9944710664841588	0.13361787084418428	FALSE
ENSG00000238164	NA	TNFRSF14-AS1	TNFRSF14-AS1	lncRNA	TNFRSF14 antisense RNA 1 [Source:HGNC Symbol;Acc:HGNC:26966]	1	-1	2549920	2557031	-0.009570085036526788	3.1686881665300883	-0.13363216439555534	0.8937369840204887	0.9944710664841588	-0.13357711190463817	FALSE
ENSG00000103126	8312	AXIN1	AXIN1	protein_coding	axin 1 [Source:HGNC Symbol;Acc:HGNC:903]	16	-1	287440	352723	-0.0038014804822310566	5.7288938368588465	-0.13362035478490042	0.8937480491098577	0.9944710664841588	-0.1335631196086616	FALSE
ENSG00000122477	127495	LRRC39	LRRC39	protein_coding	leucine rich repeat containing 39 [Source:HGNC Symbol;Acc:HGNC:28228]	1	-1	100148449	100178273	-0.01408026607451647	0.3472729605764543	-0.13335891227388358	0.8939452622866894	0.9944710664841588	-0.133313739188603	FALSE
ENSG00000114391	6152	RPL24	RPL24	protein_coding	ribosomal protein L24 [Source:HGNC Symbol;Acc:HGNC:10325]	3	-1	101681091	101686718	-0.008942752305777901	7.0879581751946565	-0.13328318731688585	0.8940089273301897	0.9944710664841588	-0.1332332351052199	FALSE
ENSG00000254604	NA	AP002336.2	AP002336.2	lncRNA	novel transcript	11	-1	70282367	70363368	-0.014934279311461629	0.010669049785390676	-0.13303973325671276	0.8941992870281212	0.9944710664841588	-0.13299253150444076	FALSE
ENSG00000178385	389072	PLEKHM3	PLEKHM3	protein_coding	pleckstrin homology domain containing M3 [Source:HGNC Symbol;Acc:HGNC:34006]	2	-1	207821288	208025527	-0.005387642886166333	5.877336595375375	-0.13301225733479113	0.8942280996435323	0.9944710664841588	-0.13295609956805046	FALSE
ENSG00000163660	57018	CCNL1	CCNL1	protein_coding	cyclin L1 [Source:HGNC Symbol;Acc:HGNC:20569]	3	-1	157146508	157160760	0.007748326929984728	7.416155382747842	0.13294232997361938	0.8942831838400805	0.9944710664841588	0.13288644918175496	FALSE
ENSG00000198399	50618	ITSN2	ITSN2	protein_coding	intersectin 2 [Source:HGNC Symbol;Acc:HGNC:6184]	2	-1	24202864	24360714	-0.0041712716794588545	7.839919378544766	-0.13293901805989816	0.8942853953847142	0.9944710664841588	-0.13288365284076953	FALSE
ENSG00000116675	9829	DNAJC6	DNAJC6	protein_coding	DnaJ heat shock protein family (Hsp40) member C6 [Source:HGNC Symbol;Acc:HGNC:15469]	1	1	65248219	65415871	0.016456123536280343	2.3208073019109006	0.13287498376556198	0.8943370135482964	0.9944710664841588	0.13281838563721707	FALSE
ENSG00000008405	1407	CRY1	CRY1	protein_coding	cryptochrome circadian regulator 1 [Source:HGNC Symbol;Acc:HGNC:2384]	12	-1	106991364	107093549	0.006615804056865571	3.71128338208491	0.13282920290880904	0.8943641173523499	0.9944710664841588	0.13278411518512845	FALSE
ENSG00000116747	6738	RO60	RO60	protein_coding	Ro60, Y RNA binding protein [Source:HGNC Symbol;Acc:HGNC:11313]	1	1	193059422	193091777	0.006726499842173439	5.7819407372853995	0.1328297514521509	0.8943686293510398	0.9944710664841588	0.13277841016216577	FALSE
ENSG00000072840	2121	EVC	EVC	protein_coding	EvC ciliary complex subunit 1 [Source:HGNC Symbol;Acc:HGNC:3497]	4	1	5711201	5814305	-0.018529223708027565	0.28369238072399044	-0.13264913987701352	0.8945096323336295	0.9944710664841588	-0.1326001265483742	FALSE
ENSG00000073737	10170	DHRS9	DHRS9	protein_coding	dehydrogenase/reductase 9 [Source:HGNC Symbol;Acc:HGNC:16888]	2	1	169064789	169096167	0.016519962998828852	5.660472815142252	0.13263510478197563	0.8945287456365548	0.9944710664841588	0.1325759600882119	FALSE
ENSG00000163781	11073	TOPBP1	TOPBP1	protein_coding	DNA topoisomerase II binding protein 1 [Source:HGNC Symbol;Acc:HGNC:17008]	3	-1	133598175	133662380	0.0076010051704873405	5.212303897280658	0.13239104735846946	0.8947164565593264	0.9944710664841588	0.1323386264382557	FALSE
ENSG00000183715	4978	OPCML	OPCML	protein_coding	opioid binding protein/cell adhesion molecule like [Source:HGNC Symbol;Acc:HGNC:8143]	11	-1	132414977	133532519	-0.021066921019420648	-0.6613427685414734	-0.13229434800998796	0.8947874553648716	0.9944710664841588	-0.1322488605334624	FALSE
ENSG00000198948	9848	MFAP3L	MFAP3L	protein_coding	microfibril associated protein 3 like [Source:HGNC Symbol;Acc:HGNC:29083]	4	-1	169986597	170033031	0.013702976130054445	5.039747539198945	0.13227749569832625	0.8948149360526322	0.9944710664841588	0.13221411616741743	FALSE
ENSG00000147394	7739	ZNF185	ZNF185	protein_coding	zinc finger protein 185 with LIM domain [Source:HGNC Symbol;Acc:HGNC:12976]	X	1	152914442	152973480	-0.010513012323439597	6.107615019310763	-0.1322137891447693	0.8948725558573165	0.9944710664841588	-0.13214126684992988	FALSE
ENSG00000079308	7145	TNS1	TNS1	protein_coding	tensin 1 [Source:HGNC Symbol;Acc:HGNC:11973]	2	-1	217799588	218033982	-0.02203437585850665	7.107785252564352	-0.1320986630977738	0.894950754927365	0.9944710664841588	-0.13204240007512674	FALSE
ENSG00000109065	26151	NAT9	NAT9	protein_coding	N-acetyltransferase 9 (putative) [Source:HGNC Symbol;Acc:HGNC:23133]	17	-1	74770529	74776367	-0.0070411001336858625	2.929680004050815	-0.13198918989179573	0.8950304753853391	0.9944710664841588	-0.13194161114414238	FALSE
ENSG00000142864	26135	SERBP1	SERBP1	protein_coding	SERPINE1 mRNA binding protein 1 [Source:HGNC Symbol;Acc:HGNC:17860]	1	-1	67407810	67430415	-0.0058898409282450714	6.617092953462697	-0.1319409397326242	0.8950702610751728	0.9944710664841588	-0.13189131141839022	FALSE
ENSG00000114626	80325	ABTB1	ABTB1	protein_coding	ankyrin repeat and BTB domain containing 1 [Source:HGNC Symbol;Acc:HGNC:18275]	3	1	127672935	127680926	0.00803673231602886	8.144715144924243	0.1319417276918487	0.8950734328592541	0.9944710664841588	0.13188730145152402	FALSE
ENSG00000100335	54471	MIEF1	MIEF1	protein_coding	mitochondrial elongation factor 1 [Source:HGNC Symbol;Acc:HGNC:25979]	22	1	39499432	39518132	-0.006698309639482147	4.3541008293761525	-0.13189695459379833	0.8951025995471442	0.9944710664841588	-0.13185042720859386	FALSE
ENSG00000134548	80763	SPX	SPX	protein_coding	spexin hormone [Source:HGNC Symbol;Acc:HGNC:28139]	12	1	21526296	21541249	-0.01905392921738125	2.6207732155441796	-0.13191146368705095	0.895109439501962	0.9944710664841588	-0.13184177976121925	FALSE
ENSG00000072071	22859	ADGRL1	ADGRL1	protein_coding	adhesion G protein-coupled receptor L1 [Source:HGNC Symbol;Acc:HGNC:20973]	19	-1	14147743	14206187	0.008371844908614534	3.3318365123670652	0.13174634341217042	0.8952229001106509	0.9944710664841588	0.1316983380521109	FALSE
ENSG00000134545	3821	KLRC1	KLRC1	protein_coding	killer cell lectin like receptor C1 [Source:HGNC Symbol;Acc:HGNC:6374]	12	-1	10442264	10454685	-0.025619839346482598	1.4246370855521568	-0.1317035794858735	0.8952732072663612	0.9944710664841588	-0.13163473848148932	FALSE
ENSG00000133134	84707	BEX2	BEX2	protein_coding	brain expressed X-linked 2 [Source:HGNC Symbol;Acc:HGNC:30933]	X	-1	103309346	103311046	0.01690081344277844	0.14044131591628148	0.13160175739039834	0.8953355653552664	0.9944710664841588	0.13155590455725744	FALSE
ENSG00000211778	NA	TRAV4	TRAV4	TR_V_gene	T cell receptor alpha variable 4 [Source:HGNC Symbol;Acc:HGNC:12140]	14	1	21736152	21736982	0.018487476101178263	0.62754903610609	0.13160761962402728	0.8953362512027134	0.9944710664841588	0.13155503750435196	FALSE
ENSG00000028310	65980	BRD9	BRD9	protein_coding	bromodomain containing 9 [Source:HGNC Symbol;Acc:HGNC:25818]	5	-1	850291	892801	0.004591543195429537	4.641830637306143	0.13145371290210775	0.895453372204811	0.9944710664841588	0.13140697380424354	FALSE
ENSG00000163737	5196	PF4	PF4	protein_coding	platelet factor 4 [Source:HGNC Symbol;Acc:HGNC:8861]	4	-1	73980811	73982027	0.015861404005272917	6.179312181841787	0.13143295654758827	0.8954864875817197	0.9944710664841588	0.1313651100569617	FALSE
ENSG00000224216	NA	AC234781.1	AC234781.1	lncRNA	novel transcript	X	-1	155334858	155351957	0.017150636707830458	-0.3149929062997499	0.13125161547060404	0.8956182984256831	0.9944710664841588	0.1311984799040519	FALSE
ENSG00000143401	81611	ANP32E	ANP32E	protein_coding	acidic nuclear phosphoprotein 32 family member E [Source:HGNC Symbol;Acc:HGNC:16673]	1	-1	150218417	150236156	0.005723689413982491	6.088810899939925	0.13095767290571886	0.8958492116369632	0.9944710664841588	0.13090657716249293	FALSE
ENSG00000169972	126789	PUSL1	PUSL1	protein_coding	pseudouridine synthase like 1 [Source:HGNC Symbol;Acc:HGNC:26914]	1	1	1308597	1311677	0.010093705600152658	1.2662338947484488	0.13094499258090206	0.895854939456088	0.9944710664841588	0.1308993366354735	FALSE
ENSG00000110047	10938	EHD1	EHD1	protein_coding	EH domain containing 1 [Source:HGNC Symbol;Acc:HGNC:3242]	11	-1	64851642	64888296	0.006854149135898879	7.3485873575414145	0.1308931698101884	0.8959026163419015	0.9944710664841588	0.1308390686264174	FALSE
ENSG00000133103	57511	COG6	COG6	protein_coding	component of oligomeric golgi complex 6 [Source:HGNC Symbol;Acc:HGNC:18621]	13	1	39655627	39791665	0.00794267676684246	4.4434546514451005	0.13064285560672853	0.8961025201050352	0.9944710664841588	0.13058637688572605	FALSE
ENSG00000117139	10765	KDM5B	KDM5B	protein_coding	lysine demethylase 5B [Source:HGNC Symbol;Acc:HGNC:18039]	1	-1	202724495	202809470	0.004392027986401814	5.906157025358667	0.13062411006647645	0.8961145468534168	0.9944710664841588	0.13057117453662592	FALSE
ENSG00000275052	57223	PPP4R3B	PPP4R3B	protein_coding	protein phosphatase 4 regulatory subunit 3B [Source:HGNC Symbol;Acc:HGNC:29267]	2	-1	55547292	55618880	-0.005105371029980432	7.252774759931366	-0.13051784364327373	0.8961984423505963	0.9944710664841588	-0.13046512770650695	FALSE
ENSG00000108106	27338	UBE2S	UBE2S	protein_coding	ubiquitin conjugating enzyme E2 S [Source:HGNC Symbol;Acc:HGNC:17895]	19	-1	55399745	55407788	0.010782292368519908	2.366903693225479	0.1305065417530054	0.8962054184225257	0.9944710664841588	0.13045630977473316	FALSE
ENSG00000144320	80856	LNPK	LNPK	protein_coding	lunapark, ER junction formation factor [Source:HGNC Symbol;Acc:HGNC:21610]	2	-1	175923882	176002839	0.008104107969518104	4.780791307385664	0.13049878737191542	0.8962157179793329	0.9944710664841588	0.1304432908923616	FALSE
ENSG00000141298	85464	SSH2	SSH2	protein_coding	slingshot protein phosphatase 2 [Source:HGNC Symbol;Acc:HGNC:30580]	17	-1	29625938	29930276	0.006222580540024225	10.70454584462093	0.13047018412943234	0.8962401670938014	0.9944710664841588	0.1304123867243949	FALSE
ENSG00000140678	3687	ITGAX	ITGAX	protein_coding	integrin subunit alpha X [Source:HGNC Symbol;Acc:HGNC:6152]	16	1	31355134	31382997	-0.007669760418977489	10.187758939412051	-0.13037254036106588	0.8963236275584234	0.9944710664841588	-0.13030689197182166	FALSE
ENSG00000109084	27346	TMEM97	TMEM97	protein_coding	transmembrane protein 97 [Source:HGNC Symbol;Acc:HGNC:28106]	17	1	28319200	28328685	-0.012610319556139116	1.2680777693449967	-0.13032286513454314	0.8963471201832354	0.9944710664841588	-0.13027719735150645	FALSE
ENSG00000248727	NA	LINC01948	LINC01948	lncRNA	long intergenic non-protein coding RNA 1948 [Source:HGNC Symbol;Acc:HGNC:52772]	5	-1	56451627	56481946	-0.013086243646723617	2.6898848107303963	-0.13024752695350067	0.8964204698423037	0.9944710664841588	-0.13018448430093607	FALSE
ENSG00000169446	93380	MMGT1	MMGT1	protein_coding	membrane magnesium transporter 1 [Source:HGNC Symbol;Acc:HGNC:28100]	X	-1	135962070	135974063	-0.0075786337483956245	5.492891610636197	-0.1302086831585588	0.8964414597895689	0.9944710664841588	-0.130157953476395	FALSE
ENSG00000271361	NA	HTATSF1P2	HTATSF1P2	processed_pseudogene	HIV-1 Tat specific factor 1 pseudogene 2 [Source:HGNC Symbol;Acc:HGNC:38586]	6	-1	3023142	3023772	-0.028589770294751515	0.5158942200759573	-0.13013648392842353	0.8965249882282545	0.9944710664841588	-0.13005237630298655	FALSE
ENSG00000105339	22898	DENND3	DENND3	protein_coding	DENN domain containing 3 [Source:HGNC Symbol;Acc:HGNC:29134]	8	1	141117278	141195808	0.006296422278696312	8.80932627922536	0.12998448200132542	0.8966211713178984	0.9944710664841588	0.1299308058664948	FALSE
ENSG00000008086	6792	CDKL5	CDKL5	protein_coding	cyclin dependent kinase like 5 [Source:HGNC Symbol;Acc:HGNC:11411]	X	1	18425583	18653629	0.005987520064455687	5.414603912262288	0.1299424973009967	0.8966538779290141	0.9944710664841588	0.12988946684407157	FALSE
ENSG00000141526	9123	SLC16A3	SLC16A3	protein_coding	solute carrier family 16 member 3 [Source:HGNC Symbol;Acc:HGNC:10924]	17	1	82228397	82261129	0.00687820431267383	6.70197092289355	0.1299203565889711	0.8966718140478803	0.9944710664841588	0.12986679685435787	FALSE
ENSG00000169220	10636	RGS14	RGS14	protein_coding	regulator of G protein signaling 14 [Source:HGNC Symbol;Acc:HGNC:9996]	5	1	177357924	177372596	-0.005364893167538298	7.0754742752378705	-0.12983623735279964	0.896737516810129	0.9944710664841588	-0.12978375376500215	FALSE
ENSG00000215021	11331	PHB2	PHB2	protein_coding	prohibitin 2 [Source:HGNC Symbol;Acc:HGNC:30306]	12	-1	6965327	6970753	0.006365239302907	5.864957878191186	0.12975623699432648	0.8967985267241811	0.9944710664841588	0.1297066428656091	FALSE
ENSG00000049239	9563	H6PD	H6PD	protein_coding	hexose-6-phosphate dehydrogenase/glucose 1-dehydrogenase [Source:HGNC Symbol;Acc:HGNC:4795]	1	1	9234775	9271337	-0.008322012164701853	6.052394944936802	-0.12975935809589298	0.8968011205059472	0.9944710664841588	-0.12970336458198958	FALSE
ENSG00000267765	NA	AC100793.3	AC100793.3	lncRNA	novel transcript, antisense to CNTNAP1	17	-1	42683187	42699466	0.009479172902697286	2.0973219155633824	0.12967015295715809	0.8968656326072806	0.9944710664841588	0.12962182811473566	FALSE
ENSG00000120686	51569	UFM1	UFM1	protein_coding	ubiquitin fold modifier 1 [Source:HGNC Symbol;Acc:HGNC:20597]	13	1	38349849	38363619	0.007106710991515719	5.315780667048996	0.12962865094396714	0.8968990106344672	0.9944710664841588	0.12957964215985882	FALSE
ENSG00000196376	222553	SLC35F1	SLC35F1	protein_coding	solute carrier family 35 member F1 [Source:HGNC Symbol;Acc:HGNC:21483]	6	1	117907264	118317676	-0.022960438052246568	-0.6060800227129644	-0.12961520110395705	0.8969065699018913	0.9944710664841588	-0.12957008815465706	FALSE
ENSG00000163636	9861	PSMD6	PSMD6	protein_coding	proteasome 26S subunit, non-ATPase 6 [Source:HGNC Symbol;Acc:HGNC:9564]	3	-1	64010549	64024010	0.0051237604991012375	5.138011575170783	0.12948367137441952	0.897011863811372	0.9944710664841588	0.1294370105414729	FALSE
ENSG00000164403	134549	SHROOM1	SHROOM1	protein_coding	shroom family member 1 [Source:HGNC Symbol;Acc:HGNC:24084]	5	-1	132822141	132830898	0.01798425638795975	1.8343928759524977	0.12946330557303107	0.8970617827756171	0.9944710664841588	0.12937392035616344	FALSE
ENSG00000124098	116151	FAM210B	FAM210B	protein_coding	family with sequence similarity 210 member B [Source:HGNC Symbol;Acc:HGNC:16102]	20	1	56358974	56368663	-0.018308618977147972	8.572963996705703	-0.12935473046949428	0.8971205349527598	0.9944710664841588	-0.12929966695629921	FALSE
ENSG00000101266	1457	CSNK2A1	CSNK2A1	protein_coding	casein kinase 2 alpha 1 [Source:HGNC Symbol;Acc:HGNC:2457]	20	-1	472498	543835	-0.002870866457635124	6.329448910546154	-0.1292711383800037	0.8971789088869438	0.9944710664841588	-0.1292258923013537	FALSE
ENSG00000177888	360023	ZBTB41	ZBTB41	protein_coding	zinc finger and BTB domain containing 41 [Source:HGNC Symbol;Acc:HGNC:24819]	1	-1	197153680	197200542	0.011587162679479679	3.063458054179291	0.12910783642654677	0.8973093903122324	0.9944710664841588	0.12906098867021848	FALSE
ENSG00000174796	152815	THAP6	THAP6	protein_coding	THAP domain containing 6 [Source:HGNC Symbol;Acc:HGNC:23189]	4	1	75513946	75550473	0.006482233684562466	4.29714040064295	0.1290898459356073	0.8973250562586363	0.9944710664841588	0.12904119013844167	FALSE
ENSG00000130731	84326	METTL26	METTL26	protein_coding	methyltransferase like 26 [Source:HGNC Symbol;Acc:HGNC:14141]	16	-1	634427	636366	0.009517257636609155	3.5459533359250996	0.1290513040142963	0.8973562395522027	0.9944710664841588	0.12900178102428328	FALSE
ENSG00000284882	NA	AL359762.1	AL359762.1	lncRNA	novel transcript	1	1	84574129	84583620	0.008583692360877748	4.307265315231889	0.12901185154210867	0.8973970437016463	0.9944710664841588	0.1289502134775692	FALSE
ENSG00000239569	NA	KMT2E-AS1	KMT2E-AS1	lncRNA	KMT2E antisense RNA 1 [Source:HGNC Symbol;Acc:HGNC:40845]	7	-1	105013425	105014321	-0.012222141181534196	1.18405990380437	-0.1289891915696917	0.8974045772332432	0.9944710664841588	-0.12894069277397488	FALSE
ENSG00000211710	NA	TRBV4-1	TRBV4-1	TR_V_gene	T cell receptor beta variable 4-1 [Source:HGNC Symbol;Acc:HGNC:12215]	7	1	142313184	142313666	-0.024956390067106815	0.3410845597594755	-0.12892483095886112	0.8974676817272695	0.9944710664841588	-0.12886094322779945	FALSE
ENSG00000263956	200030	NBPF11	NBPF11	protein_coding	NBPF member 11 [Source:HGNC Symbol;Acc:HGNC:31993]	1	-1	148102046	148152322	0.007916537954047342	4.26929188693012	0.12885480861084447	0.8975176281508848	0.9944710664841588	0.1287978230331064	FALSE
ENSG00000177463	7182	NR2C2	NR2C2	protein_coding	nuclear receptor subfamily 2 group C member 2 [Source:HGNC Symbol;Acc:HGNC:7972]	3	1	14947584	15053600	0.005119416656514275	6.74238781169226	0.128754582882185	0.8975917744785606	0.9944710664841588	0.1287041209611984	FALSE
ENSG00000118762	5311	PKD2	PKD2	protein_coding	polycystin 2, transient receptor potential cation channel [Source:HGNC Symbol;Acc:HGNC:9009]	4	1	88007635	88077777	0.007144335424519532	4.664321098549384	0.1287442105459758	0.8976076281721199	0.9944710664841588	0.12868408607740067	FALSE
ENSG00000270210	NA	AC104695.3	AC104695.3	lncRNA	novel transcript	2	1	28425945	28426719	0.012016935641824045	1.7661811225742086	0.12873348596271197	0.8976110610022215	0.9944710664841588	0.12867974789311168	FALSE
ENSG00000165272	360	AQP3	AQP3	protein_coding	aquaporin 3 (Gill blood group) [Source:HGNC Symbol;Acc:HGNC:636]	9	-1	33441156	33447596	-0.011355192224426602	4.812893651988466	-0.1287222696136458	0.8976153642213397	0.9944710664841588	-0.1286743097720055	FALSE
ENSG00000264968	NA	AC090844.2	AC090844.2	lncRNA	novel transcript	17	1	39927742	39939601	0.016667688784234233	-0.011238736302197556	0.12866415165061992	0.897657763171772	0.9944710664841588	0.1286207290117671	FALSE
ENSG00000174989	26259	FBXW8	FBXW8	protein_coding	F-box and WD repeat domain containing 8 [Source:HGNC Symbol;Acc:HGNC:13597]	12	1	116910950	117031148	0.009966614495358073	3.841376722487955	0.12863296928002174	0.8976935325098675	0.9944710664841588	0.1285755265684709	FALSE
ENSG00000145050	7873	MANF	MANF	protein_coding	mesencephalic astrocyte derived neurotrophic factor [Source:HGNC Symbol;Acc:HGNC:15461]	3	1	51385291	51389397	-0.009183534729745979	4.3120484360920495	-0.12850307938919292	0.897790100848994	0.9944710664841588	-0.12845349249725346	FALSE
ENSG00000229238	NA	PPP1R12BP1	PPP1R12BP1	unprocessed_pseudogene	protein phosphatase 1 regulatory subunit 12B pseudogene 1 [Source:HGNC Symbol;Acc:HGNC:18498]	Y	-1	26277923	26354418	0.019534719176801385	1.8274307480185485	0.12833718000663652	0.8979204089018805	0.9944710664841588	0.12828882435067598	FALSE
ENSG00000100916	84312	BRMS1L	BRMS1L	protein_coding	BRMS1 like transcriptional repressor [Source:HGNC Symbol;Acc:HGNC:20512]	14	1	35826338	35932325	0.008279650157313911	1.6675913753347618	0.12819400491570584	0.8980293490899677	0.9944710664841588	0.12815116109385036	FALSE
ENSG00000062822	5424	POLD1	POLD1	protein_coding	DNA polymerase delta 1, catalytic subunit [Source:HGNC Symbol;Acc:HGNC:9175]	19	1	50384204	50418018	-0.006903020989173392	2.4382716730718372	-0.1281053306436668	0.8980999339816743	0.9944710664841588	-0.12806196715189647	FALSE
ENSG00000074842	56005	MYDGF	MYDGF	protein_coding	myeloid derived growth factor [Source:HGNC Symbol;Acc:HGNC:16948]	19	-1	4641374	4670370	-0.008061608301623835	3.6722303492686184	-0.12809684958574002	0.8981107839009155	0.9944710664841588	-0.12804825684270954	FALSE
ENSG00000051180	5888	RAD51	RAD51	protein_coding	RAD51 recombinase [Source:HGNC Symbol;Acc:HGNC:9817]	15	1	40694774	40732340	-0.019173139317821497	-0.21499775242225103	-0.1280272592137969	0.8981624399531314	0.9944710664841588	-0.12798298291295862	FALSE
ENSG00000172354	2783	GNB2	GNB2	protein_coding	G protein subunit beta 2 [Source:HGNC Symbol;Acc:HGNC:4398]	7	1	100673567	100679174	-0.007305522531869002	7.807581745917992	-0.1280196096620282	0.8981754910648451	0.9944710664841588	-0.12796649127539275	FALSE
ENSG00000136541	57471	ERMN	ERMN	protein_coding	ermin [Source:HGNC Symbol;Acc:HGNC:29208]	2	-1	157318625	157327713	-0.01054237096646693	2.879066939142728	-0.1278730121225529	0.8982903794755768	0.9944710664841588	-0.1278213175553285	FALSE
ENSG00000099785	51257	MARCH2	MARCH2	protein_coding	membrane associated ring-CH-type finger 2 [Source:HGNC Symbol;Acc:HGNC:28038]	19	1	8413270	8439017	0.011093592674059849	6.442040994689089	0.12777568698855532	0.8983711946323907	0.9944710664841588	0.12771920062781586	FALSE
ENSG00000100567	5684	PSMA3	PSMA3	protein_coding	proteasome subunit alpha 3 [Source:HGNC Symbol;Acc:HGNC:9532]	14	1	58244843	58272012	-0.005266669421583714	5.228146429736335	-0.12774160282315633	0.8983903797179209	0.9944710664841588	-0.1276949588116278	FALSE
ENSG00000198954	26128	KIF1BP	KIF1BP	protein_coding	KIF1 binding protein [Source:HGNC Symbol;Acc:HGNC:23419]	10	1	68988721	69043544	0.005921462048194215	3.2914446368382757	0.12768665733148563	0.8984317736297784	0.9944710664841588	0.12764265470815359	FALSE
ENSG00000110851	11108	PRDM4	PRDM4	protein_coding	PR/SET domain 4 [Source:HGNC Symbol;Acc:HGNC:9348]	12	-1	107732871	107761272	0.006975713903634606	4.6730451590662865	0.1276777414588622	0.8984436232370325	0.9944710664841588	0.12762768196470609	FALSE
ENSG00000140575	8826	IQGAP1	IQGAP1	protein_coding	IQ motif containing GTPase activating protein 1 [Source:HGNC Symbol;Acc:HGNC:6110]	15	1	90388242	90502239	-0.006943494908449921	9.766467746332149	-0.12762241826432405	0.8984909926564111	0.9944710664841588	-0.12756782793223473	FALSE
ENSG00000269242	NA	AC010422.3	AC010422.3	protein_coding	novel transcript	19	-1	12643831	12648397	-0.011882958946947464	0.9566428125785177	-0.12760073042414818	0.8985011556728092	0.9944710664841588	-0.12755498642603535	FALSE
ENSG00000236814	NA	AC046176.1	AC046176.1	processed_pseudogene	proteasome (prosome, macropain) 26S subunit, ATPase, 6 (PSMC6) pseudogene	8	-1	56050038	56051207	-0.014117696821629167	0.2806575312837641	-0.12756888703220678	0.8985241214789212	0.9944710664841588	-0.12752596799856308	FALSE
ENSG00000170638	80305	TRABD	TRABD	protein_coding	TraB domain containing [Source:HGNC Symbol;Acc:HGNC:28805]	22	1	50185915	50199598	0.005735864394882384	5.830914343814137	0.12754126966761967	0.8985562395074234	0.9944710664841588	0.12748538546729965	FALSE
ENSG00000255139	NA	AP000442.1	AP000442.1	lncRNA	novel transcript	11	1	59565923	59639861	-0.012942871611081624	0.08452842857042606	-0.12749674517999574	0.8985806295530641	0.9944710664841588	-0.12745456772004307	FALSE
ENSG00000079950	8417	STX7	STX7	protein_coding	syntaxin 7 [Source:HGNC Symbol;Acc:HGNC:11442]	6	-1	132445867	132513198	-0.0044800973435972224	7.467081214525878	-0.127396303316962	0.898667522477753	0.9944710664841588	-0.12734477619932502	FALSE
ENSG00000165410	1073	CFL2	CFL2	protein_coding	cofilin 2 [Source:HGNC Symbol;Acc:HGNC:1875]	14	-1	34709113	34714823	0.01095575856711628	1.8958016262520183	0.12733443411818118	0.8987128200607599	0.9944710664841588	0.12728754210755655	FALSE
ENSG00000113761	23567	ZNF346	ZNF346	protein_coding	zinc finger protein 346 [Source:HGNC Symbol;Acc:HGNC:16403]	5	1	177022696	177081189	0.003828651881595313	5.277238312430986	0.1270548335611195	0.8989347480107084	0.9944710664841588	0.1270071392465532	FALSE
ENSG00000079313	57455	REXO1	REXO1	protein_coding	RNA exonuclease 1 homolog [Source:HGNC Symbol;Acc:HGNC:24616]	19	-1	1815248	1848483	0.0035425315793382595	5.483805406065388	0.12695843285050684	0.8990102683673207	0.9944710664841588	0.12691172261048803	FALSE
ENSG00000218537	NA	MIF-AS1	MIF-AS1	lncRNA	MIF antisense RNA 1 [Source:HGNC Symbol;Acc:HGNC:27669]	22	-1	23894426	23898930	0.014634141988760362	0.7469675017362595	0.1269378890149205	0.8990263437176318	0.9944710664841588	0.12689141226433856	FALSE
ENSG00000124491	2162	F13A1	F13A1	protein_coding	coagulation factor XIII A chain [Source:HGNC Symbol;Acc:HGNC:3531]	6	-1	6144085	6321013	-0.015284028241099534	7.812866065262426	-0.12690001880562332	0.8990659281107014	0.9944710664841588	-0.1268413997219669	FALSE
ENSG00000134602	51765	STK26	STK26	protein_coding	serine/threonine kinase 26 [Source:HGNC Symbol;Acc:HGNC:18174]	X	1	132023302	132075943	0.009707856548901717	5.624080210465967	0.12678786430294112	0.8991485982399399	0.9944710664841588	0.12673695192007198	FALSE
ENSG00000117592	9588	PRDX6	PRDX6	protein_coding	peroxiredoxin 6 [Source:HGNC Symbol;Acc:HGNC:16753]	1	1	173477330	173488815	-0.012714617481538681	7.595570241097631	-0.1267393878388822	0.8991934869607894	0.9944710664841588	-0.1266802388076291	FALSE
ENSG00000111731	9847	C2CD5	C2CD5	protein_coding	C2 calcium dependent domain containing 5 [Source:HGNC Symbol;Acc:HGNC:29062]	12	-1	22448583	22544546	0.005204947134607174	6.222463265187507	0.1265466063624095	0.8993402697499322	0.9944710664841588	0.12649479397810554	FALSE
ENSG00000272668	NA	AL590560.3	AL590560.3	lncRNA	novel transcript, antisense to VSIG8	1	1	159854870	159867685	0.022579641133857353	0.40066320664646204	0.12650248261363725	0.8993912117016929	0.9944710664841588	0.1264304351230056	FALSE
ENSG00000229591	NA	AC006017.1	AC006017.1	lncRNA	novel transcript	7	-1	152120001	152121717	-0.014687064215813006	0.15754106344191415	-0.12638453625408666	0.8994631234432788	0.9944710664841588	-0.1263395844235236	FALSE
ENSG00000184060	55803	ADAP2	ADAP2	protein_coding	ArfGAP with dual PH domains 2 [Source:HGNC Symbol;Acc:HGNC:16487]	17	1	30906344	30959322	-0.00698762160189581	4.648042536323082	-0.126350806928408	0.8994949271926269	0.9944710664841588	-0.12629940504680848	FALSE
ENSG00000133800	10894	LYVE1	LYVE1	protein_coding	lymphatic vessel endothelial hyaluronan receptor 1 [Source:HGNC Symbol;Acc:HGNC:14687]	11	-1	10556966	10611689	-0.011168682793226914	2.7115487482734824	-0.12626543071345475	0.8995667148156838	0.9944710664841588	-0.12620871265441255	FALSE
ENSG00000117479	10560	SLC19A2	SLC19A2	protein_coding	solute carrier family 19 member 2 [Source:HGNC Symbol;Acc:HGNC:10938]	1	-1	169463909	169485944	0.007256853080572778	2.4827696411715667	0.12618727785894815	0.8996198349824606	0.9944710664841588	0.12614160433088314	FALSE
ENSG00000171208	81831	NETO2	NETO2	protein_coding	neuropilin and tolloid like 2 [Source:HGNC Symbol;Acc:HGNC:14644]	16	-1	47077703	47143945	-0.009048629942683295	3.2047498407583137	-0.12600399501974976	0.8997670892277314	0.9944710664841588	-0.12595557652991443	FALSE
ENSG00000169241	55974	SLC50A1	SLC50A1	protein_coding	solute carrier family 50 member 1 [Source:HGNC Symbol;Acc:HGNC:30657]	1	1	155135344	155138857	-0.006611300389876895	3.7152150266629502	-0.12599828386873513	0.8997720722373609	0.9944710664841588	-0.12594928151893517	FALSE
ENSG00000272896	NA	AL355987.3	AL355987.3	protein_coding	novel protein	9	1	136791379	136800595	-0.013165133254528727	0.6107201657882583	-0.12598491556684482	0.8997771893700646	0.9944710664841588	-0.12594281707614605	FALSE
ENSG00000169410	5780	PTPN9	PTPN9	protein_coding	protein tyrosine phosphatase non-receptor type 9 [Source:HGNC Symbol;Acc:HGNC:9661]	15	-1	75463251	75579315	0.00457659342173411	4.8737292076960665	0.1259771210904147	0.8997846465298212	0.9944710664841588	0.1259333965007599	FALSE
ENSG00000104915	8677	STX10	STX10	protein_coding	syntaxin 10 [Source:HGNC Symbol;Acc:HGNC:11428]	19	-1	13144058	13150383	0.007022694272042607	6.3383048889589695	0.12593369829024548	0.8998246876551881	0.9944710664841588	0.12588281303100207	FALSE
ENSG00000196872	343990	KIAA1211L	KIAA1211L	protein_coding	KIAA1211 like [Source:HGNC Symbol;Acc:HGNC:33454]	2	-1	98793846	98936259	-0.013911537212706104	1.9188627511745284	-0.1259037318185461	0.8998456749845425	0.9944710664841588	-0.12585630012013552	FALSE
ENSG00000073803	9175	MAP3K13	MAP3K13	protein_coding	mitogen-activated protein kinase kinase kinase 13 [Source:HGNC Symbol;Acc:HGNC:6852]	3	1	185282941	185489094	-0.007482220883919588	4.304367298425726	-0.1258863028286269	0.8998674962911969	0.9944710664841588	-0.12582873375474873	FALSE
ENSG00000109654	23321	TRIM2	TRIM2	protein_coding	tripartite motif containing 2 [Source:HGNC Symbol;Acc:HGNC:15974]	4	1	153152342	153339317	-0.012918371377743876	1.888663361284834	-0.1257010997820549	0.9000050628517222	0.9944710664841588	-0.12565495121676465	FALSE
ENSG00000172244	375444	C5orf34	C5orf34	protein_coding	chromosome 5 open reading frame 34 [Source:HGNC Symbol;Acc:HGNC:24738]	5	-1	43486709	43515148	-0.010013400415207097	1.0873973772553986	-0.12569089990625243	0.9000095130948401	0.9944710664841588	-0.1256493294594145	FALSE
ENSG00000196378	80778	ZNF34	ZNF34	protein_coding	zinc finger protein 34 [Source:HGNC Symbol;Acc:HGNC:13098]	8	-1	144773114	144787345	0.008934968084402417	1.3868916610584736	0.12547781311645187	0.9001779214507903	0.9944710664841588	0.12543659098489493	FALSE
ENSG00000029534	286	ANK1	ANK1	protein_coding	ankyrin 1 [Source:HGNC Symbol;Acc:HGNC:492]	8	-1	41653220	41896762	-0.018708845985268674	6.294004439188897	-0.12539663218690916	0.9002520510054439	0.9944710664841588	-0.12534295011322702	FALSE
ENSG00000198818	113402	SFT2D1	SFT2D1	protein_coding	SFT2 domain containing 1 [Source:HGNC Symbol;Acc:HGNC:21102]	6	-1	166319728	166342576	0.004615529299230481	5.599373852412591	0.1253558533141209	0.9002836871141705	0.9944710664841588	0.12530298753685745	FALSE
ENSG00000187210	2650	GCNT1	GCNT1	protein_coding	glucosaminyl (N-acetyl) transferase 1 [Source:HGNC Symbol;Acc:HGNC:4203]	9	1	76419850	76651203	-0.007976058261874641	4.840761548279351	-0.12505551179502722	0.9005189818587297	0.9944710664841588	-0.12500577065151047	FALSE
ENSG00000197753	222662	LHFPL5	LHFPL5	protein_coding	LHFPL tetraspan subfamily member 5 [Source:HGNC Symbol;Acc:HGNC:21253]	6	1	35797206	35845397	-0.019011671559492904	-0.6044443165809585	-0.12490644722763251	0.9006385066596643	0.9944710664841588	-0.12485479493132724	FALSE
ENSG00000113303	79908	BTNL8	BTNL8	protein_coding	butyrophilin like 8 [Source:HGNC Symbol;Acc:HGNC:26131]	5	1	180899077	180950906	-0.008901620753436035	7.825006296229126	-0.12486828096447658	0.9006746988059767	0.9944710664841588	-0.12480907999852747	FALSE
ENSG00000086015	23139	MAST2	MAST2	protein_coding	microtubule associated serine/threonine kinase 2 [Source:HGNC Symbol;Acc:HGNC:19035]	1	1	45786987	46036122	0.005404129786090284	4.111396956368822	0.12476098730607987	0.9007497844628991	0.9944710664841588	0.12471423882423116	FALSE
ENSG00000134779	25941	TPGS2	TPGS2	protein_coding	tubulin polyglutamylase complex subunit 2 [Source:HGNC Symbol;Acc:HGNC:24561]	18	-1	36777647	36829216	0.013321691225605115	6.138431932441771	0.12470433511712845	0.9008038946822359	0.9944710664841588	0.1246458925550662	FALSE
ENSG00000132612	27183	VPS4A	VPS4A	protein_coding	vacuolar protein sorting 4 homolog A [Source:HGNC Symbol;Acc:HGNC:13488]	16	1	69311350	69326939	-0.007381098169168432	4.026292348791267	-0.12440485168333548	0.9010331405828947	0.9944710664841588	-0.1243563399908483	FALSE
ENSG00000205593	414918	DENND6B	DENND6B	protein_coding	DENN domain containing 6B [Source:HGNC Symbol;Acc:HGNC:32690]	22	-1	50309030	50327012	0.00870312053550748	2.608120237652434	0.12439213017277323	0.9010429115594598	0.9944710664841588	0.1243439988402989	FALSE
ENSG00000106344	55131	RBM28	RBM28	protein_coding	RNA binding motif protein 28 [Source:HGNC Symbol;Acc:HGNC:21863]	7	-1	128297685	128343908	-0.004600697195622061	4.611233520403131	-0.1241795428760363	0.901207976415009	0.9944710664841588	-0.12413551791038462	FALSE
ENSG00000031698	6301	SARS	SARS	protein_coding	seryl-tRNA synthetase [Source:HGNC Symbol;Acc:HGNC:10537]	1	1	109213918	109238182	0.004312705103205694	5.917697327480324	0.12417659014252869	0.9012134293622404	0.9944710664841588	0.12412863079743086	FALSE
ENSG00000234851	NA	RPL23AP42	RPL23AP42	processed_pseudogene	ribosomal protein L23a pseudogene 42 [Source:HGNC Symbol;Acc:HGNC:35942]	3	-1	161429127	161429597	-0.01278407673829296	3.97615095138865	-0.12392265878666298	0.9014120040500949	0.9944710664841588	-0.12387783349656356	FALSE
ENSG00000049759	23327	NEDD4L	NEDD4L	protein_coding	NEDD4 like E3 ubiquitin protein ligase [Source:HGNC Symbol;Acc:HGNC:7728]	18	1	58044226	58401540	0.012608400903085126	3.897176470847825	0.12392091777597553	0.9014180899337192	0.9944710664841588	0.12387014722622186	FALSE
ENSG00000151092	55768	NGLY1	NGLY1	protein_coding	N-glycanase 1 [Source:HGNC Symbol;Acc:HGNC:17646]	3	-1	25718944	25790039	-0.004326652775185735	5.983014597355631	-0.12390996283118902	0.9014256321146344	0.9944710664841588	-0.12386062171057548	FALSE
ENSG00000133858	196441	ZFC3H1	ZFC3H1	protein_coding	zinc finger C3H1-type containing [Source:HGNC Symbol;Acc:HGNC:28328]	12	-1	71609472	71667725	0.0045218703670029115	7.084817758871638	0.12390499444993427	0.9014310835325821	0.9944710664841588	0.1238537367637992	FALSE
ENSG00000144445	151050	KANSL1L	KANSL1L	protein_coding	KAT8 regulatory NSL complex subunit 1 like [Source:HGNC Symbol;Acc:HGNC:26310]	2	-1	210021421	210171409	0.0053135903694911946	5.663561615270292	0.12389420082693348	0.9014380034586983	0.9944710664841588	0.12384499715194647	FALSE
ENSG00000147383	50814	NSDHL	NSDHL	protein_coding	NAD(P) dependent steroid dehydrogenase-like [Source:HGNC Symbol;Acc:HGNC:13398]	X	1	152830967	152869729	0.007253861587556365	2.3588003363078833	0.12378409975577848	0.9015200733470895	0.9944710664841588	0.12374134662637508	FALSE
ENSG00000126777	3895	KTN1	KTN1	protein_coding	kinectin 1 [Source:HGNC Symbol;Acc:HGNC:6467]	14	1	55559072	55701526	-0.003544167104108986	6.71194046155519	-0.12354389460487172	0.901713410859215	0.9944710664841588	-0.12349717541992476	FALSE
ENSG00000154723	522	ATP5PF	ATP5PF	protein_coding	ATP synthase peripheral stalk subunit F6 [Source:HGNC Symbol;Acc:HGNC:847]	21	-1	25716503	25735673	-0.006879745614758459	3.951583126475805	-0.12353151499718996	0.9017228429329227	0.9944710664841588	-0.12348526358578919	FALSE
ENSG00000185834	NA	RPL12P4	RPL12P4	processed_pseudogene	ribosomal protein L12 pseudogene 4 [Source:HGNC Symbol;Acc:HGNC:16587]	20	1	55074644	55075140	0.01377220296909476	2.703171493573708	0.12343324787804277	0.9017992528877093	0.9944710664841588	0.123388765546755	FALSE
ENSG00000272839	NA	AC011899.3	AC011899.3	lncRNA	novel transcript, antisense to PTPRN2	7	1	157868538	157869154	-0.015614111212702952	0.659372334027213	-0.12327998080488428	0.9019294994971807	0.9944710664841588	-0.12322427990990813	FALSE
ENSG00000213965	390916	NUDT19	NUDT19	protein_coding	nudix hydrolase 19 [Source:HGNC Symbol;Acc:HGNC:32036]	19	1	32691961	32713796	-0.0053044855550905545	3.676779844322906	-0.12325005745542132	0.9019422200626654	0.9944710664841588	-0.12320821556060442	FALSE
ENSG00000149932	124446	TMEM219	TMEM219	protein_coding	transmembrane protein 219 [Source:HGNC Symbol;Acc:HGNC:25201]	16	1	29940885	29973050	0.006718291646244268	4.499062230998567	0.12319812045164961	0.9019872838031884	0.9944710664841588	0.12315130642275422	FALSE
ENSG00000100650	6430	SRSF5	SRSF5	protein_coding	serine and arginine rich splicing factor 5 [Source:HGNC Symbol;Acc:HGNC:10787]	14	1	69726900	69772005	0.0033605731192398736	8.173929351085345	0.12317080411968839	0.9020091328345465	0.9944710664841588	0.12312371432647465	FALSE
ENSG00000163961	165918	RNF168	RNF168	protein_coding	ring finger protein 168 [Source:HGNC Symbol;Acc:HGNC:26661]	3	-1	196468783	196503768	0.00373053091333464	5.743399789804108	0.12311611744509061	0.9020593344207867	0.9944710664841588	0.12306031750031571	FALSE
ENSG00000243517	NA	AC024940.3	AC024940.3	processed_pseudogene	ribosomal protein L13a (RPL13A) pseudogene	12	-1	31251992	31252597	-0.01925614703208889	-0.5662781388512784	-0.12301245098715878	0.9021297527651954	0.9944710664841588	-0.12297139087399274	FALSE
ENSG00000109332	7323	UBE2D3	UBE2D3	protein_coding	ubiquitin conjugating enzyme E2 D3 [Source:HGNC Symbol;Acc:HGNC:12476]	4	-1	102794383	102868896	-0.005994516021189611	8.926287737349748	-0.12296952367442149	0.9021702476465909	0.9944710664841588	-0.1229202530319895	FALSE
ENSG00000271601	128077	LIX1L	LIX1L	protein_coding	limb and CNS expressed 1 like [Source:HGNC Symbol;Acc:HGNC:28715]	1	-1	145933423	145958017	0.006202653144279147	5.5779655858498645	0.12291784994557438	0.9022091634313011	0.9944710664841588	0.12287110961148953	FALSE
ENSG00000104611	63898	SH2D4A	SH2D4A	protein_coding	SH2 domain containing 4A [Source:HGNC Symbol;Acc:HGNC:26102]	8	1	19313693	19396218	-0.019262666572163467	-0.8326334755485805	-0.1229086493313375	0.9022163711456805	0.9944710664841588	-0.12286200763722345	FALSE
ENSG00000179041	23212	RRS1	RRS1	protein_coding	ribosome biogenesis regulator 1 homolog [Source:HGNC Symbol;Acc:HGNC:17083]	8	1	66429014	66430733	0.010378526518816322	1.5651443960628133	0.12280204379982387	0.9022969929277462	0.9944710664841588	0.12276019833284653	FALSE
ENSG00000112592	6908	TBP	TBP	protein_coding	TATA-box binding protein [Source:HGNC Symbol;Acc:HGNC:11588]	6	1	170554302	170572870	-0.004111401540380477	4.352934608348394	-0.12277539959660609	0.902318837787091	0.9944710664841588	-0.12273261283163382	FALSE
ENSG00000258479	NA	LINC00640	LINC00640	lncRNA	long intergenic non-protein coding RNA 640 [Source:HGNC Symbol;Acc:HGNC:44291]	14	1	51333068	51365557	-0.01676183886593463	-0.3706027017417838	-0.12263628369555218	0.9024298229610268	0.9944710664841588	-0.12259246314708325	FALSE
ENSG00000231909	NA	MAP1LC3BP1	MAP1LC3BP1	transcribed_processed_pseudogene	microtubule associated protein 1 light chain 3 beta pseudogene 1 [Source:HGNC Symbol;Acc:HGNC:49783]	9	-1	19460926	19464524	0.018426550639579542	0.3054625483294413	0.12262757013642848	0.9024359007270262	0.9944710664841588	0.12258478834479716	FALSE
ENSG00000223750	NA	SIRPB3P	SIRPB3P	unprocessed_pseudogene	signal regulatory protein beta 3, pseudogene [Source:HGNC Symbol;Acc:HGNC:49209]	20	-1	1665283	1708200	-0.010427809099902596	3.577547839113954	-0.1225768462382167	0.9024870358801299	0.9944710664841588	-0.12252021684724117	FALSE
ENSG00000102595	55757	UGGT2	UGGT2	protein_coding	UDP-glucose glycoprotein glucosyltransferase 2 [Source:HGNC Symbol;Acc:HGNC:15664]	13	-1	95801580	96053482	-0.009335433064039167	2.9770477208312096	-0.12253197083526514	0.9025223033776997	0.9944710664841588	-0.12247568271028757	FALSE
ENSG00000166140	84936	ZFYVE19	ZFYVE19	protein_coding	zinc finger FYVE-type containing 19 [Source:HGNC Symbol;Acc:HGNC:20758]	15	1	40807086	40815084	0.005357498237660074	3.730106284002895	0.12252116109139922	0.9025234185808042	0.9944710664841588	0.12247427448822852	FALSE
ENSG00000138411	57520	HECW2	HECW2	protein_coding	HECT, C2 and WW domain containing E3 ubiquitin protein ligase 2 [Source:HGNC Symbol;Acc:HGNC:29853]	2	-1	196189099	196593684	-0.01147970238643925	3.8930808316036196	-0.12242112871500709	0.9026090650593313	0.9944710664841588	-0.12236612517361325	FALSE
ENSG00000158417	9669	EIF5B	EIF5B	protein_coding	eukaryotic translation initiation factor 5B [Source:HGNC Symbol;Acc:HGNC:30793]	2	1	99337371	99401326	-0.005900190303960606	6.280026970858887	-0.12211193229446335	0.9028465351149713	0.9944710664841588	-0.12206626949434769	FALSE
ENSG00000122507	27241	BBS9	BBS9	protein_coding	Bardet-Biedl syndrome 9 [Source:HGNC Symbol;Acc:HGNC:30000]	7	1	33109557	33877180	-0.00632563611387571	4.703278547354668	-0.12206988247414399	0.9028812932405342	0.9944710664841588	-0.12202238100275446	FALSE
ENSG00000212978	NA	AC016747.1	AC016747.1	lncRNA	novel transcript	2	-1	61141592	61144969	-0.011087833163092031	0.9619851024172199	-0.12195662995000926	0.9029662201380528	0.9944710664841588	-0.12191514624809305	FALSE
ENSG00000281649	NA	EBLN3P	EBLN3P	lncRNA	endogenous Bornavirus like nucleoprotein 3, pseudogene [Source:HGNC Symbol;Acc:HGNC:50682]	9	1	37079645	37090928	0.008587661321104889	5.970459426724695	0.12165431602050227	0.9032120315266025	0.9944710664841588	0.12160477516331512	FALSE
ENSG00000174371	9156	EXO1	EXO1	protein_coding	exonuclease 1 [Source:HGNC Symbol;Acc:HGNC:3511]	1	1	241847967	241895148	-0.02216073677754571	-0.6471518422618787	-0.12141407004545557	0.9033956835120294	0.9944710664841588	-0.12137289662180369	FALSE
ENSG00000114686	11222	MRPL3	MRPL3	protein_coding	mitochondrial ribosomal protein L3 [Source:HGNC Symbol;Acc:HGNC:10379]	3	-1	131462212	131502983	-0.005502563669460336	5.000271907736179	-0.12127981924129537	0.9035041628151805	0.9944710664841588	-0.1212359339891298	FALSE
ENSG00000115268	6209	RPS15	RPS15	protein_coding	ribosomal protein S15 [Source:HGNC Symbol;Acc:HGNC:10388]	19	1	1438358	1440494	-0.009497506779716502	7.66076638966614	-0.12123928087222251	0.9035384945421072	0.9944710664841588	-0.12119258828022189	FALSE
ENSG00000198466	84914	ZNF587	ZNF587	protein_coding	zinc finger protein 587 [Source:HGNC Symbol;Acc:HGNC:30955]	19	1	57849859	57865117	-0.00852886701191391	5.041383300764108	-0.12110497070951479	0.9036445251581158	0.9944710664841588	-0.12105872018540367	FALSE
ENSG00000139193	939	CD27	CD27	protein_coding	CD27 molecule [Source:HGNC Symbol;Acc:HGNC:11922]	12	1	6444867	6451718	-0.009844225463846001	4.971296602578589	-0.12102859025077252	0.9037062076118383	0.9944710664841588	-0.12098084450168914	FALSE
ENSG00000167523	124045	SPATA33	SPATA33	protein_coding	spermatogenesis associated 33 [Source:HGNC Symbol;Acc:HGNC:26463]	16	1	89657802	89671272	-0.009129804409965803	1.153858758372605	-0.12092884878241132	0.9037796216794645	0.9944710664841588	-0.1208881583100378	FALSE
ENSG00000234782	NA	TPT1P9	TPT1P9	processed_pseudogene	tumor protein, translationally-controlled 1 pseudogene 9 [Source:HGNC Symbol;Acc:HGNC:49299]	9	-1	118082869	118083382	0.014250343355360906	1.9648715186998407	0.1208471744340392	0.903847488627371	0.9944710664841588	0.12080247635118464	FALSE
ENSG00000095383	55357	TBC1D2	TBC1D2	protein_coding	TBC1 domain family member 2 [Source:HGNC Symbol;Acc:HGNC:18026]	9	-1	98199011	98255649	0.00573555407839077	5.237167578435819	0.12075072981849334	0.9039287332089587	0.9944710664841588	0.12069990630844392	FALSE
ENSG00000110987	605	BCL7A	BCL7A	protein_coding	BAF chromatin remodeling complex subunit BCL7A [Source:HGNC Symbol;Acc:HGNC:1004]	12	1	122019422	122062044	-0.010721333393478805	3.332823919543184	-0.12073413173179139	0.9039426758885432	0.9944710664841588	-0.12068230401621842	FALSE
ENSG00000099204	3983	ABLIM1	ABLIM1	protein_coding	actin binding LIM protein 1 [Source:HGNC Symbol;Acc:HGNC:78]	10	-1	114431113	114768061	0.006442677262260332	6.821621612068161	0.12063745559489902	0.9040182992066956	0.9944710664841588	0.1205868320765051	FALSE
ENSG00000234444	728927	ZNF736	ZNF736	protein_coding	zinc finger protein 736 [Source:HGNC Symbol;Acc:HGNC:32467]	7	1	64307459	64356634	0.010350596631329534	3.6378929215909697	0.12062891969541938	0.90402055904927	0.9944710664841588	0.12058397911686343	FALSE
ENSG00000221944	200765	TIGD1	TIGD1	protein_coding	tigger transposable element derived 1 [Source:HGNC Symbol;Acc:HGNC:14523]	2	-1	232547970	232550557	-0.008768968804355737	1.54922125458208	-0.12057193127732112	0.9040616789761077	0.9944710664841588	-0.12053206704751891	FALSE
ENSG00000126214	3831	KLC1	KLC1	protein_coding	kinesin light chain 1 [Source:HGNC Symbol;Acc:HGNC:6387]	14	1	103561896	103714249	0.004913432952227126	6.172718771896804	0.12055151774183703	0.9040855846432735	0.9944710664841588	0.12050188736075618	FALSE
ENSG00000175463	374403	TBC1D10C	TBC1D10C	protein_coding	TBC1 domain family member 10C [Source:HGNC Symbol;Acc:HGNC:24702]	11	1	67403915	67410089	-0.004668037933890368	6.044747587792099	-0.12051076600773321	0.9041157410571943	0.9944710664841588	-0.1204638165812514	FALSE
ENSG00000198919	9666	DZIP3	DZIP3	protein_coding	DAZ interacting zinc finger protein 3 [Source:HGNC Symbol;Acc:HGNC:30938]	3	1	108589705	108694840	0.007234670218859929	3.9583563251128355	0.12048893152249611	0.9041368226076474	0.9944710664841588	0.12043720241107973	FALSE
ENSG00000130881	4037	LRP3	LRP3	protein_coding	LDL receptor related protein 3 [Source:HGNC Symbol;Acc:HGNC:6695]	19	1	33177603	33208864	0.010389165855306581	1.7486600370189342	0.12040642861070937	0.9041995364396294	0.9944710664841588	0.12035803053189204	FALSE
ENSG00000238057	NA	ZEB2-AS1	ZEB2-AS1	lncRNA	ZEB2 antisense RNA 1 [Source:HGNC Symbol;Acc:HGNC:37149]	2	1	144517978	144521477	0.013060195441942368	-0.028347020439511143	0.12027613008915891	0.904296959174765	0.9944710664841588	0.12023504255702164	FALSE
ENSG00000197837	121504	HIST4H4	HIST4H4	protein_coding	histone cluster 4 H4 [Source:HGNC Symbol;Acc:HGNC:20510]	12	-1	14767999	14771131	0.013253238246163312	0.7612865973055177	0.12026592071784052	0.9043058929031799	0.9944710664841588	0.12022376457049416	FALSE
ENSG00000234684	NA	SDCBP2-AS1	SDCBP2-AS1	lncRNA	SDCBP2 antisense RNA 1 [Source:HGNC Symbol;Acc:HGNC:44314]	20	1	1325405	1378735	0.005817582309826097	3.7447262198994458	0.1200438872421932	0.9044853452912318	0.9944710664841588	0.11999722615272312	FALSE
ENSG00000163041	3020	H3F3A	H3F3A	protein_coding	H3 histone family member 3A [Source:HGNC Symbol;Acc:HGNC:4764]	1	1	226061851	226072007	-0.0064853514115608135	8.040645019079916	-0.1199313597905733	0.9045808886145743	0.9944710664841588	-0.11987661598648021	FALSE
ENSG00000229739	NA	AL096803.2	AL096803.2	lncRNA	novel transcript, antisense to PDC	1	1	186423481	186626619	0.011677428765630715	1.6667283393814667	0.11986523518775627	0.9046342313137475	0.9944710664841588	0.11980927900150908	FALSE
ENSG00000125170	55715	DOK4	DOK4	protein_coding	docking protein 4 [Source:HGNC Symbol;Acc:HGNC:19868]	16	-1	57471922	57487327	0.014531363004868236	1.4760219010648548	0.11978399462636448	0.9046995061337406	0.9944710664841588	0.11972688028122294	FALSE
ENSG00000100216	56993	TOMM22	TOMM22	protein_coding	translocase of outer mitochondrial membrane 22 [Source:HGNC Symbol;Acc:HGNC:18002]	22	1	38681957	38685421	0.007984616595468452	4.924100649841094	0.11974932422447779	0.9047174581786129	0.9944710664841588	0.11970421892084815	FALSE
ENSG00000171105	3643	INSR	INSR	protein_coding	insulin receptor [Source:HGNC Symbol;Acc:HGNC:6091]	19	-1	7112255	7294414	-0.007674736074734234	5.1027021112525794	-0.11940798053345324	0.9049943755974335	0.9944710664841588	-0.1193546662211714	FALSE
ENSG00000197892	23303	KIF13B	KIF13B	protein_coding	kinesin family member 13B [Source:HGNC Symbol;Acc:HGNC:14405]	8	-1	29067278	29263124	-0.005198336676877524	5.291845428003354	-0.11931935670845341	0.905056268550501	0.9944710664841588	-0.11927654077735385	FALSE
ENSG00000254783	NA	AP003084.1	AP003084.1	processed_pseudogene	immunoglobin superfamily, member 21 (IGSF21) pseudogene	11	1	86283927	86284668	0.011379849210482336	0.4531425778117686	0.11919628660880967	0.9051512887542423	0.9944710664841588	0.11915660130858476	FALSE
ENSG00000069424	8514	KCNAB2	KCNAB2	protein_coding	potassium voltage-gated channel subfamily A regulatory beta subunit 2 [Source:HGNC Symbol;Acc:HGNC:6229]	1	1	5990927	6101193	0.004370431490892557	7.64509717048429	0.11901153421467273	0.9053101245035383	0.9944710664841588	0.11895611434853906	FALSE
ENSG00000163898	200879	LIPH	LIPH	protein_coding	lipase H [Source:HGNC Symbol;Acc:HGNC:18483]	3	-1	185506262	185552588	0.0186842410295998	-0.26676898144203337	0.1188837486143712	0.9054058983932254	0.9944710664841588	0.11883522815652107	FALSE
ENSG00000166532	57494	RIMKLB	RIMKLB	protein_coding	ribosomal modification protein rimK like family member B [Source:HGNC Symbol;Acc:HGNC:29228]	12	1	8681600	8783095	-0.008507443088176192	3.122302469586709	-0.11878249649641458	0.9054831415123352	0.9944710664841588	-0.11873773284344742	FALSE
ENSG00000059691	5188	GATB	GATB	protein_coding	glutamyl-tRNA amidotransferase subunit B [Source:HGNC Symbol;Acc:HGNC:8849]	4	-1	151670504	151761007	0.005742835012391367	3.1431882195737857	0.1187275208890661	0.9055239646100883	0.9944710664841588	0.11868620688844868	FALSE
ENSG00000141994	56931	DUS3L	DUS3L	protein_coding	dihydrouridine synthase 3 like [Source:HGNC Symbol;Acc:HGNC:26920]	19	-1	5784832	5791225	-0.0069544414105013885	2.612225696803472	-0.1185860467906977	0.9056392962106348	0.9944710664841588	-0.11854063975365334	FALSE
ENSG00000284697	NA	AC006511.5	AC006511.5	lncRNA	novel transcript	12	1	8082269	8138548	0.007942966238596139	2.8151808237859037	0.11844086941423766	0.9057550148967046	0.9944710664841588	0.11839458657878038	FALSE
ENSG00000144357	130507	UBR3	UBR3	protein_coding	ubiquitin protein ligase E3 component n-recognin 3 [Source:HGNC Symbol;Acc:HGNC:30467]	2	1	169827458	170084131	0.004448209237017942	6.079145221984231	0.11837707262591399	0.9058061570964195	0.9944710664841588	0.11833003877108188	FALSE
ENSG00000168939	10251	SPRY3	SPRY3	protein_coding	sprouty RTK signaling antagonist 3 [Source:HGNC Symbol;Acc:HGNC:11271]	X	1	155767812	155782459	-0.01180889836418908	1.4166589888499916	-0.1183773861141716	0.9058087496416671	0.9944710664841588	-0.11832676667012736	FALSE
ENSG00000130725	9040	UBE2M	UBE2M	protein_coding	ubiquitin conjugating enzyme E2 M [Source:HGNC Symbol;Acc:HGNC:12491]	19	-1	58555712	58558954	0.007900378871388725	5.950668139359163	0.1183710014438827	0.9058120767699971	0.9944710664841588	0.11832256743966763	FALSE
ENSG00000164405	27089	UQCRQ	UQCRQ	protein_coding	ubiquinol-cytochrome c reductase complex III subunit VII [Source:HGNC Symbol;Acc:HGNC:29594]	5	1	132866630	132868847	-0.008460744070013071	4.2171903646253375	-0.1182469878219914	0.9059067034959224	0.9944710664841588	-0.11820313816461146	FALSE
ENSG00000267270	NA	PARD6G-AS1	PARD6G-AS1	lncRNA	PARD6G antisense RNA 1 [Source:HGNC Symbol;Acc:HGNC:44109]	18	1	80147924	80179839	-0.010300487059598407	1.5206330948564204	-0.11804547897796157	0.9060670499070158	0.9944710664841588	-0.11800076730877741	FALSE
ENSG00000166685	9382	COG1	COG1	protein_coding	component of oligomeric golgi complex 1 [Source:HGNC Symbol;Acc:HGNC:6545]	17	1	73192632	73208507	0.004198381823351305	4.419658231537994	0.11799981966803996	0.9061006994759433	0.9944710664841588	0.11795829929466785	FALSE
ENSG00000109536	2483	FRG1	FRG1	protein_coding	FSHD region gene 1 [Source:HGNC Symbol;Acc:HGNC:3954]	4	1	189940870	189963202	-0.006003877871512575	4.083680955711806	-0.11791588005977192	0.9061675540590934	0.9944710664841588	-0.11787392495545591	FALSE
ENSG00000082515	29093	MRPL22	MRPL22	protein_coding	mitochondrial ribosomal protein L22 [Source:HGNC Symbol;Acc:HGNC:14480]	5	1	154941073	154969411	-0.004841774597132087	3.5001865115666084	-0.11788372377284807	0.9061908712236411	0.9944710664841588	-0.11784449754657987	FALSE
ENSG00000198814	2710	GK	GK	protein_coding	glycerol kinase [Source:HGNC Symbol;Acc:HGNC:4289]	X	1	30653359	30731456	-0.009451635791210222	7.582251744066838	-0.11784739725599432	0.9062272846377616	0.9944710664841588	-0.11779854223051182	FALSE
ENSG00000169508	1880	GPR183	GPR183	protein_coding	G protein-coupled receptor 183 [Source:HGNC Symbol;Acc:HGNC:3128]	13	-1	99294539	99307399	-0.010951519579999847	5.205515399095536	-0.11782965073511276	0.9062370274261334	0.9944710664841588	-0.11778624644903884	FALSE
ENSG00000143633	128061	C1orf131	C1orf131	protein_coding	chromosome 1 open reading frame 131 [Source:HGNC Symbol;Acc:HGNC:25332]	1	-1	231223763	231241187	-0.004045462387651799	3.7453374079750694	-0.11763175140168837	0.9063902493721561	0.9944710664841588	-0.11759287667790809	FALSE
ENSG00000129691	9070	ASH2L	ASH2L	protein_coding	ASH2 like, histone lysine methyltransferase complex subunit [Source:HGNC Symbol;Acc:HGNC:744]	8	1	38105493	38144076	0.0032214752513022304	5.722473251315197	0.1176167754126174	0.90640456303009	0.9944710664841588	0.11757481272293739	FALSE
ENSG00000120008	55717	WDR11	WDR11	protein_coding	WD repeat domain 11 [Source:HGNC Symbol;Acc:HGNC:13831]	10	1	120851305	120909524	0.008553046720904511	5.088358514319283	0.11745054670766168	0.9065388222311543	0.9944710664841588	0.11740537836501241	FALSE
ENSG00000138756	55589	BMP2K	BMP2K	protein_coding	BMP2 inducible kinase [Source:HGNC Symbol;Acc:HGNC:18041]	4	1	78776342	78916372	-0.0068167707723061355	6.984159441488191	-0.11739934807306668	0.9065831299257306	0.9944710664841588	-0.11734946304315513	FALSE
ENSG00000155666	79831	KDM8	KDM8	protein_coding	lysine demethylase 8 [Source:HGNC Symbol;Acc:HGNC:25840]	16	1	27203495	27221768	0.007543529141325722	1.9588601181393044	0.11735934243870225	0.9066070706692706	0.9944710664841588	0.11731925051172139	FALSE
ENSG00000117758	23673	STX12	STX12	protein_coding	syntaxin 12 [Source:HGNC Symbol;Acc:HGNC:11430]	1	1	27773219	27824443	0.003451043668011522	6.435422680149298	0.1172897403160232	0.9066642685161351	0.9944710664841588	0.1172470689036146	FALSE
ENSG00000196547	4122	MAN2A2	MAN2A2	protein_coding	mannosidase alpha class 2A member 2 [Source:HGNC Symbol;Acc:HGNC:6825]	15	1	90902218	90922584	-0.0080200175629761	6.7405084454148625	-0.11727813377618837	0.9066759176665302	0.9944710664841588	-0.11723236817323353	FALSE
ENSG00000104177	50804	MYEF2	MYEF2	protein_coding	myelin expression factor 2 [Source:HGNC Symbol;Acc:HGNC:17940]	15	-1	48134632	48178353	-0.015415449633841227	2.4689034646172003	-0.11726423940718955	0.906692814432863	0.9944710664841588	-0.11721104522063569	FALSE
ENSG00000235532	NA	LINC00402	LINC00402	lncRNA	long intergenic non-protein coding RNA 402 [Source:HGNC Symbol;Acc:HGNC:42732]	13	1	74231457	74259976	-0.012753075823779714	3.2551973368116776	-0.117265679452292	0.906694104625263	0.9944710664841588	-0.11720941705854591	FALSE
ENSG00000171793	1503	CTPS1	CTPS1	protein_coding	CTP synthase 1 [Source:HGNC Symbol;Acc:HGNC:2519]	1	1	40979688	41012565	0.006512165752416088	3.155527434795901	0.11712303354397804	0.9067946257886337	0.9944710664841588	0.11708256503590618	FALSE
ENSG00000127831	7429	VIL1	VIL1	protein_coding	villin 1 [Source:HGNC Symbol;Acc:HGNC:12690]	2	1	218419121	218453295	0.01615981288865931	1.5428959611749968	0.11702570331121935	0.9068840447690603	0.9944710664841588	0.1169697249236297	FALSE
ENSG00000132359	23108	RAP1GAP2	RAP1GAP2	protein_coding	RAP1 GTPase activating protein 2 [Source:HGNC Symbol;Acc:HGNC:29176]	17	1	2755705	3037741	0.00520482476027162	8.642033697083203	0.11696724344883122	0.9069253615382431	0.9944710664841588	0.1169175867326159	FALSE
ENSG00000143167	10223	GPA33	GPA33	protein_coding	glycoprotein A33 [Source:HGNC Symbol;Acc:HGNC:4445]	1	-1	167052836	167166479	-0.010152837363189615	2.444309404017895	-0.11694259120411327	0.9069427045902223	0.9944710664841588	-0.11689570139497966	FALSE
ENSG00000250764	NA	AC025178.1	AC025178.1	lncRNA	novel transcript	5	-1	32103445	32121941	-0.009797071506980615	1.833778738697326	-0.11685628007797844	0.9070072390716182	0.9944710664841588	-0.1168142653023834	FALSE
ENSG00000134697	29889	GNL2	GNL2	protein_coding	G protein nucleolar 2 [Source:HGNC Symbol;Acc:HGNC:29925]	1	-1	37566816	37595937	-0.005726506863618308	4.543699486002473	-0.11653499778841177	0.9072634311565704	0.9944710664841588	-0.1164909840258916	FALSE
ENSG00000115760	57448	BIRC6	BIRC6	protein_coding	baculoviral IAP repeat containing 6 [Source:HGNC Symbol;Acc:HGNC:13516]	2	1	32357028	32618899	0.003742582829362462	7.794253783458674	0.1164957129797833	0.9072964911854791	0.9944710664841588	0.11644926743283711	FALSE
ENSG00000204054	NA	LINC00963	LINC00963	lncRNA	long intergenic non-protein coding RNA 963 [Source:HGNC Symbol;Acc:HGNC:48716]	9	1	129476946	129513687	0.0067427284246104335	6.052952883179986	0.11634677856540061	0.9074189746722539	0.9944710664841588	0.11629471416805294	FALSE
ENSG00000260257	NA	AL035071.1	AL035071.1	lncRNA	novel transcript	20	1	32856621	32858751	-0.0067755819722963295	3.5670309460586784	-0.11631946442255908	0.9074338676213688	0.9944710664841588	-0.11627592199647964	FALSE
ENSG00000171735	23261	CAMTA1	CAMTA1	protein_coding	calmodulin binding transcription activator 1 [Source:HGNC Symbol;Acc:HGNC:18806]	1	1	6785454	7769706	-0.00567328979629611	5.147038824736287	-0.11627158710257181	0.9074728735295226	0.9944710664841588	-0.11622670388563283	FALSE
ENSG00000013563	1774	DNASE1L1	DNASE1L1	protein_coding	deoxyribonuclease 1 like 1 [Source:HGNC Symbol;Acc:HGNC:2957]	X	-1	154401236	154412112	0.005022456750395143	4.915069720442712	0.11621837164184448	0.9075161561702951	0.9944710664841588	0.11617208967311773	FALSE
ENSG00000145868	81545	FBXO38	FBXO38	protein_coding	F-box protein 38 [Source:HGNC Symbol;Acc:HGNC:28844]	5	1	148383935	148442836	0.007685789975393931	6.165684215789823	0.11619699181121672	0.9075348753924757	0.9944710664841588	0.11614846978963034	FALSE
ENSG00000106400	10467	ZNHIT1	ZNHIT1	protein_coding	zinc finger HIT-type containing 1 [Source:HGNC Symbol;Acc:HGNC:21688]	7	1	101218165	101224190	0.006602701761397434	4.184383202192214	0.11614177433050747	0.907574552496544	0.9944710664841588	0.11609840549976849	FALSE
ENSG00000100503	51199	NIN	NIN	protein_coding	ninein [Source:HGNC Symbol;Acc:HGNC:14906]	14	-1	50719763	50831121	0.006158880402777456	8.206768018168823	0.1160282433783984	0.9076678897298834	0.9944710664841588	0.11598063438473272	FALSE
ENSG00000249364	NA	AC112206.2	AC112206.2	lncRNA	novel transcript	5	1	67379378	67806600	0.016496112455162915	-0.3406889296494472	0.11595742058388682	0.9077177582046715	0.9944710664841588	0.11591771196759397	FALSE
ENSG00000125971	83658	DYNLRB1	DYNLRB1	protein_coding	dynein light chain roadblock-type 1 [Source:HGNC Symbol;Acc:HGNC:15468]	20	1	34516409	34540958	-0.006367072497805992	6.525221213371869	-0.11585090853729503	0.9078079992942579	0.9944710664841588	-0.11580384986663791	FALSE
ENSG00000132478	85451	UNK	UNK	protein_coding	unk zinc finger [Source:HGNC Symbol;Acc:HGNC:29369]	17	1	75784806	75825799	-0.0036282004444698757	5.535324422374655	-0.11574657561594642	0.9078864372647705	0.9944710664841588	-0.11570488162397242	FALSE
ENSG00000166833	89797	NAV2	NAV2	protein_coding	neuron navigator 2 [Source:HGNC Symbol;Acc:HGNC:15997]	11	1	19350724	20121601	-0.015077378942379593	0.6431962320159922	-0.1157296286420928	0.9078997687470458	0.9944710664841588	-0.11568806088620934	FALSE
ENSG00000235119	NA	AL138895.1	AL138895.1	lncRNA	novel transcript	9	-1	114396724	114398503	0.013053113569110764	-0.19977368415351882	0.11571037506372758	0.9079138752941995	0.9944710664841588	0.1156702622610936	FALSE
ENSG00000067798	89795	NAV3	NAV3	protein_coding	neuron navigator 3 [Source:HGNC Symbol;Acc:HGNC:15998]	12	1	77324641	78213010	0.020219630955866652	1.6480682573312724	0.1157106803613834	0.9079308100865287	0.9944710664841588	0.1156488952083309	FALSE
ENSG00000259172	NA	AC023024.1	AC023024.1	lncRNA	novel transcript, antisense to SNRPA1 and PCSK6	15	1	101295419	101305737	0.014573818908754088	-0.2054639232774378	0.11535553193324666	0.9081943056847736	0.9944710664841588	0.11531644299066265	FALSE
ENSG00000283063	NA	TRBV6-2	TRBV6-2	TR_V_gene	T cell receptor beta variable 6-2 (gene/pseudogene) [Source:HGNC Symbol;Acc:HGNC:12227]	7	1	142349152	142349664	-0.020445917066564512	-0.273716362601781	-0.11536116736838718	0.9081968325309289	0.9944710664841588	-0.11531325493233721	FALSE
ENSG00000134294	54407	SLC38A2	SLC38A2	protein_coding	solute carrier family 38 member 2 [Source:HGNC Symbol;Acc:HGNC:13448]	12	-1	46358188	46372773	-0.010613022979014453	6.420246813072741	-0.11519871383396274	0.9083232536730748	0.9944710664841588	-0.11515375404818122	FALSE
ENSG00000229097	NA	CALM2P2	CALM2P2	processed_pseudogene	calmodulin 2 pseudogene 2 [Source:HGNC Symbol;Acc:HGNC:1447]	10	1	70163685	70164124	0.01465843425313526	-0.03495472150447747	0.11514607446395643	0.9083604482999155	0.9944710664841588	0.11510682751965554	FALSE
ENSG00000055130	8454	CUL1	CUL1	protein_coding	cullin 1 [Source:HGNC Symbol;Acc:HGNC:2551]	7	1	148697914	148801110	-0.005619546119541852	5.735068611018316	-0.11508429877253151	0.9084118060456203	0.9944710664841588	-0.11504203253640297	FALSE
ENSG00000268854	NA	AC020909.3	AC020909.3	lncRNA	novel transcript, antisense to EMC10	19	-1	50480119	50483351	-0.016825624601591316	-0.2096727242554376	-0.11488709596187033	0.9085665811579113	0.9944710664841588	-0.11484676499282945	FALSE
ENSG00000167635	7705	ZNF146	ZNF146	protein_coding	zinc finger protein 146 [Source:HGNC Symbol;Acc:HGNC:12931]	19	1	36214602	36238774	-0.0067588121592621064	5.548802727155618	-0.11486963688613515	0.9085828160749521	0.9944710664841588	-0.11482628293322127	FALSE
ENSG00000188229	10383	TUBB4B	TUBB4B	protein_coding	tubulin beta 4B class IVb [Source:HGNC Symbol;Acc:HGNC:20771]	9	1	137241287	137243707	0.006975301000202272	5.63708289986045	0.11464523678192613	0.9087643048381975	0.9944710664841588	0.11459731899990026	FALSE
ENSG00000109618	51091	SEPSECS	SEPSECS	protein_coding	Sep (O-phosphoserine) tRNA:Sec (selenocysteine) tRNA synthase [Source:HGNC Symbol;Acc:HGNC:30605]	4	-1	25120014	25160449	0.0063511247771059764	3.8273753150946472	0.11451012125029363	0.9088667466715592	0.9944710664841588	0.11446808232904886	FALSE
ENSG00000197958	6136	RPL12	RPL12	protein_coding	ribosomal protein L12 [Source:HGNC Symbol;Acc:HGNC:10302]	9	-1	127447674	127451406	-0.0072931307405808	8.470077654218171	-0.1145152044990124	0.9088672279781724	0.9944710664841588	-0.11446747513567988	FALSE
ENSG00000101882	79576	NKAP	NKAP	protein_coding	NFKB activating protein [Source:HGNC Symbol;Acc:HGNC:29873]	X	-1	119920672	119943751	-0.003694733930953653	4.291235995730074	-0.11428450381890776	0.9090440229019701	0.9944710664841588	-0.11424444198112152	FALSE
ENSG00000169891	9185	REPS2	REPS2	protein_coding	RALBP1 associated Eps domain containing 2 [Source:HGNC Symbol;Acc:HGNC:9963]	X	1	16946658	17153272	-0.00713572229597581	6.916956329426235	-0.11425038916333531	0.9090757982644864	0.9944710664841588	-0.11420435682135083	FALSE
ENSG00000168734	11142	PKIG	PKIG	protein_coding	cAMP-dependent protein kinase inhibitor gamma [Source:HGNC Symbol;Acc:HGNC:9019]	20	1	44531785	44624247	-0.009550986718547705	2.5659751108066895	-0.11423346560441447	0.9090909481156095	0.9944710664841588	-0.11418524509132558	FALSE
ENSG00000228393	NA	LINC01004	LINC01004	lncRNA	long intergenic non-protein coding RNA 1004 [Source:HGNC Symbol;Acc:HGNC:48961]	7	-1	104950315	105013044	-0.005673337568756764	6.811323128079482	-0.11421339119431821	0.9091047443825806	0.9944710664841588	-0.11416784096122128	FALSE
ENSG00000160799	151903	CCDC12	CCDC12	protein_coding	coiled-coil domain containing 12 [Source:HGNC Symbol;Acc:HGNC:28332]	3	-1	46921726	46982010	0.005615267592440354	5.087306065140463	0.11408027263449048	0.9092095562155884	0.9944710664841588	0.11403562090438618	FALSE
ENSG00000167595	148137	PROSER3	PROSER3	protein_coding	proline and serine rich 3 [Source:HGNC Symbol;Acc:HGNC:25204]	19	1	35758143	35771028	0.004236575103679474	4.016422168973044	0.1140755004675177	0.909211957698987	0.9944710664841588	0.11403259145806516	FALSE
ENSG00000143363	58497	PRUNE1	PRUNE1	protein_coding	prune exopolyphosphatase 1 [Source:HGNC Symbol;Acc:HGNC:13420]	1	1	151008420	151035713	-0.00515039755500446	5.319042730456568	-0.11402590481156506	0.9092572116268526	0.9944710664841588	-0.11397550429455078	FALSE
ENSG00000258875	NA	AL135818.1	AL135818.1	lncRNA	novel transcript, antisense to GPR68	14	1	91242759	91252211	0.009219845224024414	2.566524857236974	0.11401306645683519	0.9092615773548807	0.9944710664841588	0.11396999701258893	FALSE
ENSG00000225891	NA	AL513365.2	AL513365.2	lncRNA	novel transcript	1	-1	26462756	26468014	0.008368437360992687	2.518479136192067	0.1139130680873165	0.9093399937834024	0.9944710664841588	0.11387107678431764	FALSE
ENSG00000168591	79089	TMUB2	TMUB2	protein_coding	transmembrane and ubiquitin like domain containing 2 [Source:HGNC Symbol;Acc:HGNC:28459]	17	1	44186970	44191929	-0.004352003286661521	6.08703137774055	-0.11379662466909338	0.9094328928360926	0.9944710664841588	-0.1137538885546676	FALSE
ENSG00000131013	85313	PPIL4	PPIL4	protein_coding	peptidylprolyl isomerase like 4 [Source:HGNC Symbol;Acc:HGNC:15702]	6	-1	149504495	149546043	-0.0047342491021753474	5.112635616396397	-0.11374043535750457	0.9094788604774072	0.9944710664841588	-0.11369590289528192	FALSE
ENSG00000140259	4236	MFAP1	MFAP1	protein_coding	microfibril associated protein 1 [Source:HGNC Symbol;Acc:HGNC:7032]	15	-1	43804492	43824690	-0.00431204968778065	4.19975309383539	-0.11371864794606072	0.9094939293541098	0.9944710664841588	-0.11367689441666745	FALSE
ENSG00000148429	9712	USP6NL	USP6NL	protein_coding	USP6 N-terminal like [Source:HGNC Symbol;Acc:HGNC:16858]	10	-1	11453946	11611754	-0.006404714705052328	4.697234552149064	-0.11371936029182464	0.9094952536464572	0.9944710664841588	-0.11367522390375022	FALSE
ENSG00000122870	80114	BICC1	BICC1	protein_coding	BicC family RNA binding protein 1 [Source:HGNC Symbol;Acc:HGNC:19351]	10	1	58512872	58831435	0.018803878400684898	0.32256436056901583	0.11367099136945397	0.9095392768374619	0.9944710664841588	0.11361969155071687	FALSE
ENSG00000251623	NA	AC139491.5	AC139491.5	transcribed_processed_pseudogene	centrosomal protein 192 (CEP192), pseudogene	5	1	176119545	176156937	0.020724865612816057	-0.18667322256470653	0.11358372120096613	0.9096086025088104	0.9944710664841588	0.11353224249716853	FALSE
ENSG00000181019	1728	NQO1	NQO1	protein_coding	NAD(P)H quinone dehydrogenase 1 [Source:HGNC Symbol;Acc:HGNC:2874]	16	-1	69706996	69726668	-0.014922856529267614	-0.20875435630469766	-0.11352516296712463	0.9096444976140003	0.9944710664841588	-0.11348696389745994	FALSE
ENSG00000149292	54970	TTC12	TTC12	protein_coding	tetratricopeptide repeat domain 12 [Source:HGNC Symbol;Acc:HGNC:23700]	11	1	113314529	113383544	-0.007719989586146614	3.580335024184779	-0.11353384604373602	0.9096461762249273	0.9944710664841588	-0.11348484647929417	FALSE
ENSG00000223478	NA	AL441992.1	AL441992.1	lncRNA	novel transcript	9	1	128724445	128733194	0.009505475991180123	1.7601525726353253	0.11342312848610568	0.909728337733649	0.9944710664841588	0.11338120767613503	FALSE
ENSG00000270972	NA	AC136475.9	AC136475.9	lncRNA	novel transcript	11	1	333192	333688	-0.02219595124022833	1.168207069948111	-0.11331408324228279	0.9098416208229982	0.9944710664841588	-0.11323831400348243	FALSE
ENSG00000250850	NA	AL161781.2	AL161781.2	lncRNA	novel transcript, antisense to PAX5	9	1	37002697	37008040	0.019151887219036157	0.5890911255616504	0.11314369851716519	0.9099590647448144	0.9944710664841588	0.11309017435715701	FALSE
ENSG00000242485	55052	MRPL20	MRPL20	protein_coding	mitochondrial ribosomal protein L20 [Source:HGNC Symbol;Acc:HGNC:14478]	1	-1	1401909	1407293	-0.005058762004105155	4.782771317083746	-0.11313163675860571	0.9099598514333851	0.9944710664841588	-0.11308918206414029	FALSE
ENSG00000204574	23	ABCF1	ABCF1	protein_coding	ATP binding cassette subfamily F member 1 [Source:HGNC Symbol;Acc:HGNC:70]	6	1	30571393	30597179	0.005138501123966854	5.341461360343341	0.11305499652625987	0.9100210870898491	0.9944710664841588	0.11301194254673672	FALSE
ENSG00000083520	22894	DIS3	DIS3	protein_coding	DIS3 homolog, exosome endoribonuclease and 3'-5' exoribonuclease [Source:HGNC Symbol;Acc:HGNC:20604]	13	-1	72752169	72782096	0.006164467767010073	5.35877735458367	0.11304092102870653	0.9100322201872572	0.9944710664841588	0.11299789990092526	FALSE
ENSG00000213380	84342	COG8	COG8	protein_coding	component of oligomeric golgi complex 8 [Source:HGNC Symbol;Acc:HGNC:18623]	16	-1	69320140	69339667	-0.0044417528358162706	3.9869514417583782	-0.11302232812406653	0.9100433285783434	0.9944710664841588	-0.11298388844044902	FALSE
ENSG00000162636	284611	FAM102B	FAM102B	protein_coding	family with sequence similarity 102 member B [Source:HGNC Symbol;Acc:HGNC:27637]	1	1	108560089	108644900	-0.004542660487465433	5.040822558211386	-0.11302319356273176	0.9100472191763995	0.9944710664841588	-0.112978981077879	FALSE
ENSG00000105329	7040	TGFB1	TGFB1	protein_coding	transforming growth factor beta 1 [Source:HGNC Symbol;Acc:HGNC:11766]	19	-1	41301587	41353922	-0.004538884599835313	8.800479616129705	-0.11301270061294919	0.9100604171780134	0.9944710664841588	-0.11296233394565754	FALSE
ENSG00000170234	114825	PWWP2A	PWWP2A	protein_coding	PWWP domain containing 2A [Source:HGNC Symbol;Acc:HGNC:29406]	5	-1	160061801	160119450	0.00425621034852508	5.629601989196036	0.1128206055992409	0.9102059966729967	0.9944710664841588	0.11277871116903905	FALSE
ENSG00000128016	7538	ZFP36	ZFP36	protein_coding	ZFP36 ring finger protein [Source:HGNC Symbol;Acc:HGNC:12862]	19	1	39406847	39409412	0.005721282836322672	8.513899894519025	0.11281311216496119	0.9102141171788002	0.9944710664841588	0.11276846869969671	FALSE
ENSG00000104825	4793	NFKBIB	NFKBIB	protein_coding	NFKB inhibitor beta [Source:HGNC Symbol;Acc:HGNC:7798]	19	1	38899700	38908893	-0.005343113930047494	3.8676101272553516	-0.11277389657477492	0.9102433944624351	0.9944710664841588	-0.11273154108831127	FALSE
ENSG00000198160	57708	MIER1	MIER1	protein_coding	MIER1 transcriptional regulator [Source:HGNC Symbol;Acc:HGNC:29657]	1	1	66924895	66988619	0.004614881440793361	7.004659732086135	0.11266592164046749	0.9103315820333782	0.9944710664841588	0.11262031051105419	FALSE
ENSG00000182504	79598	CEP97	CEP97	protein_coding	centrosomal protein 97 [Source:HGNC Symbol;Acc:HGNC:26244]	3	1	101724593	101770562	0.00683748306281462	4.606280836794553	0.11237169513666545	0.9105644077832351	0.9944710664841588	0.1123266551561549	FALSE
ENSG00000205309	56953	NT5M	NT5M	protein_coding	5',3'-nucleotidase, mitochondrial [Source:HGNC Symbol;Acc:HGNC:15769]	17	1	17303335	17347663	0.012432574397783558	2.8960830235816997	0.11233383541565053	0.9106015990570424	0.9944710664841588	0.11227974794047994	FALSE
ENSG00000164109	4085	MAD2L1	MAD2L1	protein_coding	mitotic arrest deficient 2 like 1 [Source:HGNC Symbol;Acc:HGNC:6763]	4	-1	120055623	120066858	0.013362983894693231	0.657470701474184	0.1122650302289927	0.9106434862203987	0.9944710664841588	0.11222691836506433	FALSE
ENSG00000105383	945	CD33	CD33	protein_coding	CD33 molecule [Source:HGNC Symbol;Acc:HGNC:1659]	19	1	51225064	51243860	0.005632559025804618	5.526031106653652	0.11203798297437872	0.9108319562510789	0.9944710664841588	0.11198921715377867	FALSE
ENSG00000245954	NA	LINC02273	LINC02273	lncRNA	long intergenic non-protein coding RNA 2273 [Source:HGNC Symbol;Acc:HGNC:53188]	4	1	152090459	152104720	0.018092065273203062	1.9356431979350814	0.11189851606708301	0.910962244863609	0.9944710664841588	0.11182489891388914	FALSE
ENSG00000112365	9841	ZBTB24	ZBTB24	protein_coding	zinc finger and BTB domain containing 24 [Source:HGNC Symbol;Acc:HGNC:21143]	6	-1	109462594	109483237	0.00951634329268547	2.7984562431521995	0.1117478999698286	0.9110553046909693	0.9944710664841588	0.11170753496415729	FALSE
ENSG00000147123	54539	NDUFB11	NDUFB11	protein_coding	NADH:ubiquinone oxidoreductase subunit B11 [Source:HGNC Symbol;Acc:HGNC:20372]	X	-1	47142216	47145504	-0.008521879785444497	4.408745590320219	-0.1115986941277808	0.9111747901478727	0.9944710664841588	-0.11155684614789088	FALSE
ENSG00000143612	25912	C1orf43	C1orf43	protein_coding	chromosome 1 open reading frame 43 [Source:HGNC Symbol;Acc:HGNC:29876]	1	-1	154206696	154220637	0.0037617646732188703	6.291526191363866	0.1115217412976652	0.9112371777793967	0.9944710664841588	0.11147816713299807	FALSE
ENSG00000232070	643382	TMEM253	TMEM253	protein_coding	transmembrane protein 253 [Source:HGNC Symbol;Acc:HGNC:32545]	14	1	21098937	21103724	-0.019623323421092853	-0.8125892446211601	-0.11150794355409785	0.9112464155015321	0.9944710664841588	-0.11146651720817209	FALSE
ENSG00000118997	56171	DNAH7	DNAH7	protein_coding	dynein axonemal heavy chain 7 [Source:HGNC Symbol;Acc:HGNC:18661]	2	-1	195737703	196068837	0.01722221179414629	-0.10146526253681536	0.11138282967345155	0.911347220199813	0.9944710664841588	0.11133939083871014	FALSE
ENSG00000179134	55095	SAMD4B	SAMD4B	protein_coding	sterile alpha motif domain containing 4B [Source:HGNC Symbol;Acc:HGNC:25492]	19	1	39342396	39385710	-0.003160597917227115	6.504068386323483	-0.11133941969532801	0.9113797844266182	0.9944710664841588	-0.11129832397151937	FALSE
ENSG00000178974	55030	FBXO34	FBXO34	protein_coding	F-box protein 34 [Source:HGNC Symbol;Acc:HGNC:20201]	14	1	55271421	55361918	0.0048511912906699095	5.545036371009617	0.11129895429719293	0.9114122423925122	0.9944710664841588	0.11125739129714222	FALSE
ENSG00000139597	90634	N4BP2L1	N4BP2L1	protein_coding	NEDD4 binding protein 2 like 1 [Source:HGNC Symbol;Acc:HGNC:25037]	13	-1	32400723	32428311	-0.004859217845857522	5.94520164519926	-0.11110424813167326	0.9115675205108784	0.9944710664841588	-0.11106157295756446	FALSE
ENSG00000198258	59286	UBL5	UBL5	protein_coding	ubiquitin like 5 [Source:HGNC Symbol;Acc:HGNC:13736]	19	1	9827892	9830115	-0.0089899077637563	5.662327209308497	-0.11106777271047857	0.9115959425676378	0.9944710664841588	-0.11102573089308156	FALSE
ENSG00000126768	10245	TIMM17B	TIMM17B	protein_coding	translocase of inner mitochondrial membrane 17B [Source:HGNC Symbol;Acc:HGNC:17310]	X	-1	48893447	48898143	0.005730436945270867	3.513363629366044	0.11091393817333563	0.9117163084810269	0.9944710664841588	0.11087394321825432	FALSE
ENSG00000155034	80028	FBXL18	FBXL18	protein_coding	F-box and leucine rich repeat protein 18 [Source:HGNC Symbol;Acc:HGNC:21874]	7	-1	5431335	5513809	-0.004342543498252915	4.194419966467149	-0.11090937004686316	0.9117214209891434	0.9944710664841588	-0.11086749613628967	FALSE
ENSG00000078114	10529	NEBL	NEBL	protein_coding	nebulette [Source:HGNC Symbol;Acc:HGNC:16932]	10	-1	20779973	21174187	-0.03844840702164598	1.829814945698819	-0.11094122381963895	0.911725514532097	0.9944710664841588	-0.11086233401441896	FALSE
ENSG00000109501	7466	WFS1	WFS1	protein_coding	wolframin ER transmembrane glycoprotein [Source:HGNC Symbol;Acc:HGNC:12762]	4	1	6269849	6303265	0.013422963164015991	0.4419573099450563	0.11079437739570899	0.911809351215449	0.9944710664841588	0.110756613243334	FALSE
ENSG00000198795	25925	ZNF521	ZNF521	protein_coding	zinc finger protein 521 [Source:HGNC Symbol;Acc:HGNC:24605]	18	-1	25061924	25352190	0.017374300537538412	-0.30699929442235807	0.11075376750410576	0.911841855005185	0.9944710664841588	0.11071562524556265	FALSE
ENSG00000132535	1742	DLG4	DLG4	protein_coding	discs large MAGUK scaffold protein 4 [Source:HGNC Symbol;Acc:HGNC:2903]	17	-1	7187169	7219841	-0.005563078480567807	4.080546552056671	-0.11073035505019717	0.9118654141020184	0.9944710664841588	-0.11068591681964995	FALSE
ENSG00000166595	51647	CIAO2B	CIAO2B	protein_coding	cytosolic iron-sulfur assembly component 2B [Source:HGNC Symbol;Acc:HGNC:24261]	16	-1	66932065	66934423	-0.00715256447180046	3.2446787708459164	-0.11041644908055977	0.912111578925605	0.9944710664841588	-0.11037550458547128	FALSE
ENSG00000100522	64841	GNPNAT1	GNPNAT1	protein_coding	glucosamine-phosphate N-acetyltransferase 1 [Source:HGNC Symbol;Acc:HGNC:19980]	14	-1	52775193	52791668	0.006645272274819813	3.0404737701934508	0.11033370763511108	0.9121749682546112	0.9944710664841588	0.11029557277888198	FALSE
ENSG00000102362	94121	SYTL4	SYTL4	protein_coding	synaptotagmin like 4 [Source:HGNC Symbol;Acc:HGNC:15588]	X	-1	100674491	100732123	0.013154509890242805	1.4894123439011346	0.11031775708901072	0.9122002448039725	0.9944710664841588	0.11026370009893112	FALSE
ENSG00000112144	22858	ICK	ICK	protein_coding	intestinal cell kinase [Source:HGNC Symbol;Acc:HGNC:21219]	6	-1	53001279	53061802	0.007214482392828181	4.333601400111504	0.11029885582720969	0.9122049379518383	0.9944710664841588	0.11025778224653451	FALSE
ENSG00000135766	54583	EGLN1	EGLN1	protein_coding	egl-9 family hypoxia inducible factor 1 [Source:HGNC Symbol;Acc:HGNC:1232]	1	-1	231363751	231422287	-0.005934054562807489	7.833730503655511	-0.11029847300585496	0.91220708410763	0.9944710664841588	-0.11025507604005672	FALSE
ENSG00000138777	27068	PPA2	PPA2	protein_coding	pyrophosphatase (inorganic) 2 [Source:HGNC Symbol;Acc:HGNC:28883]	4	-1	105369077	105474067	-0.004168576527889378	5.30666062616944	-0.11026629730892924	0.9122324165784623	0.9944710664841588	-0.11022313298820587	FALSE
ENSG00000174705	285590	SH3PXD2B	SH3PXD2B	protein_coding	SH3 and PX domains 2B [Source:HGNC Symbol;Acc:HGNC:29242]	5	-1	172325000	172454525	-0.016593612892121357	1.801732073928128	-0.11026480746553202	0.9122423592088371	0.9944710664841588	-0.11021059583061465	FALSE
ENSG00000171860	719	C3AR1	C3AR1	protein_coding	complement C3a receptor 1 [Source:HGNC Symbol;Acc:HGNC:1319]	12	-1	8056844	8066359	0.011968683630566801	5.337032680366646	0.11026586545141125	0.9122435373530307	0.9944710664841588	0.11020911025110011	FALSE
ENSG00000068650	23250	ATP11A	ATP11A	protein_coding	ATPase phospholipid transporting 11A [Source:HGNC Symbol;Acc:HGNC:13552]	13	1	112690329	112887168	-0.00613613940057256	7.8619972644805465	-0.11021036864962258	0.9122761970365891	0.9944710664841588	-0.11016792815891642	FALSE
ENSG00000108443	6198	RPS6KB1	RPS6KB1	protein_coding	ribosomal protein S6 kinase B1 [Source:HGNC Symbol;Acc:HGNC:10436]	17	1	59893046	59950574	-0.004294026785963467	4.95131516628118	-0.11008124388979404	0.9123746061370515	0.9944710664841588	-0.11004384074225193	FALSE
ENSG00000095303	5742	PTGS1	PTGS1	protein_coding	prostaglandin-endoperoxide synthase 1 [Source:HGNC Symbol;Acc:HGNC:9604]	9	1	122370530	122395703	-0.010574945724969531	6.554287624912455	-0.10987699761830451	0.9125542422710824	0.9944710664841588	-0.10981733573557502	FALSE
ENSG00000156976	1974	EIF4A2	EIF4A2	protein_coding	eukaryotic translation initiation factor 4A2 [Source:HGNC Symbol;Acc:HGNC:3284]	3	1	186783205	186789897	0.004971484629447076	7.417418715272605	0.10979678625738132	0.9126044318179132	0.9944710664841588	0.10975405223905567	FALSE
ENSG00000167325	6240	RRM1	RRM1	protein_coding	ribonucleotide reductase catalytic subunit M1 [Source:HGNC Symbol;Acc:HGNC:10451]	11	1	4094707	4138932	-0.006719068872120815	3.911578140849131	-0.10977912787333088	0.9126152046034026	0.9944710664841588	-0.10974046899911982	FALSE
ENSG00000268043	149013	NBPF12	NBPF12	protein_coding	NBPF member 12 [Source:HGNC Symbol;Acc:HGNC:24297]	1	1	146938744	146996202	0.00510989808114104	4.619272276816815	0.10964854683109967	0.9127268993246431	0.9944710664841588	0.10959963603165218	FALSE
ENSG00000133641	91298	C12orf29	C12orf29	protein_coding	chromosome 12 open reading frame 29 [Source:HGNC Symbol;Acc:HGNC:25322]	12	1	88033846	88050160	-0.010523096124493758	2.4386827385717256	-0.10963561851093852	0.912730685393943	0.9944710664841588	-0.10959486231350031	FALSE
ENSG00000165684	6621	SNAPC4	SNAPC4	protein_coding	small nuclear RNA activating complex polypeptide 4 [Source:HGNC Symbol;Acc:HGNC:11137]	9	-1	136375577	136400168	-0.005004692708639791	3.758618038928574	-0.10952471031292145	0.9128198722380709	0.9944710664841588	-0.10948241056235343	FALSE
ENSG00000155561	23165	NUP205	NUP205	protein_coding	nucleoporin 205 [Source:HGNC Symbol;Acc:HGNC:18658]	7	1	135557917	135648757	0.006933300431889222	4.850467827909296	0.1093666393249757	0.9129427719038736	0.9944710664841588	0.10932745407193324	FALSE
ENSG00000014164	23144	ZC3H3	ZC3H3	protein_coding	zinc finger CCCH-type containing 3 [Source:HGNC Symbol;Acc:HGNC:28972]	8	-1	143437659	143541447	0.0057321993000813976	5.679400276415508	0.1093726383143831	0.9129436363736203	0.9944710664841588	0.10932636412548007	FALSE
ENSG00000143222	51506	UFC1	UFC1	protein_coding	ubiquitin-fold modifier conjugating enzyme 1 [Source:HGNC Symbol;Acc:HGNC:26941]	1	1	161152776	161158856	-0.005837914906123842	5.717056240364201	-0.1092986549627588	0.9129994102989692	0.9944710664841588	-0.10925604315114842	FALSE
ENSG00000234678	NA	ELF3-AS1	ELF3-AS1	lncRNA	ELF3 antisense RNA 1 [Source:HGNC Symbol;Acc:HGNC:40211]	1	-1	201995696	202010463	0.016932874566686684	-0.3734346426031295	0.10926828909920147	0.9130221833007283	0.9944710664841588	0.10922733061213721	FALSE
ENSG00000119242	80212	CCDC92	CCDC92	protein_coding	coiled-coil domain containing 92 [Source:HGNC Symbol;Acc:HGNC:29563]	12	-1	123918660	123972831	0.005376185603086725	5.850872389358095	0.10924233535379559	0.9130528428902631	0.9944710664841588	0.1091886746882883	FALSE
ENSG00000234975	NA	FTH1P2	FTH1P2	processed_pseudogene	ferritin heavy chain 1 pseudogene 2 [Source:HGNC Symbol;Acc:HGNC:3989]	1	1	228687415	228687826	0.011876782338815062	3.4795962422176565	0.10920394433306639	0.9130751487460459	0.9944710664841588	0.10916055133987025	FALSE
ENSG00000163512	64343	AZI2	AZI2	protein_coding	5-azacytidine induced 2 [Source:HGNC Symbol;Acc:HGNC:24002]	3	-1	28315003	28349050	0.00676052979535946	5.071444250128311	0.10914751634228888	0.9131189912130708	0.9944710664841588	0.10910527476247499	FALSE
ENSG00000125910	8698	S1PR4	S1PR4	protein_coding	sphingosine-1-phosphate receptor 4 [Source:HGNC Symbol;Acc:HGNC:3170]	19	1	3172346	3180332	0.006957563349849316	6.380261714516586	0.10913235909140935	0.9131316893579877	0.9944710664841588	0.10908926500508782	FALSE
ENSG00000137970	NA	RPL7P9	RPL7P9	processed_pseudogene	ribosomal protein L7 pseudogene 9 [Source:HGNC Symbol;Acc:HGNC:37028]	1	-1	96678874	96679620	-0.011613198121962931	3.7966807904040425	-0.10904213361323435	0.913201072135928	0.9944710664841588	-0.10900178804051978	FALSE
ENSG00000143498	9015	TAF1A	TAF1A	protein_coding	TATA-box binding protein associated factor, RNA polymerase I subunit A [Source:HGNC Symbol;Acc:HGNC:11532]	1	-1	222557902	222589933	0.00897004338519336	1.9604190406612185	0.10896263208804755	0.9132618155609846	0.9944710664841588	0.1089252041520394	FALSE
ENSG00000116985	656	BMP8B	BMP8B	protein_coding	bone morphogenetic protein 8b [Source:HGNC Symbol;Acc:HGNC:1075]	1	-1	39757182	39788865	-0.013365841325850836	1.3113757842862799	-0.10887114935249108	0.9133367549203497	0.9944710664841588	-0.10883072324206945	FALSE
ENSG00000100353	8664	EIF3D	EIF3D	protein_coding	eukaryotic translation initiation factor 3 subunit D [Source:HGNC Symbol;Acc:HGNC:3278]	22	-1	36510855	36529184	-0.003883682636677932	6.608413901748444	-0.10880215905867828	0.9133926178782965	0.9944710664841588	-0.10876029382048007	FALSE
ENSG00000198218	54870	QRICH1	QRICH1	protein_coding	glutamine rich 1 [Source:HGNC Symbol;Acc:HGNC:24713]	3	-1	49029707	49094363	0.002317733366835384	6.366837724488119	0.10866542864361703	0.9134992572033135	0.9944710664841588	0.10862584941228906	FALSE
ENSG00000138413	3417	IDH1	IDH1	protein_coding	isocitrate dehydrogenase (NADP(+)) 1, cytosolic [Source:HGNC Symbol;Acc:HGNC:5382]	2	-1	208236227	208266074	-0.00496752095378028	5.257326447089766	-0.10853098509385736	0.9136062144616419	0.9944710664841588	-0.10849100614522036	FALSE
ENSG00000248278	NA	SUMO2P17	SUMO2P17	transcribed_processed_pseudogene	SUMO2 pseudogene 17 [Source:HGNC Symbol;Acc:HGNC:49358]	17	-1	48874860	48908983	0.011292685797497037	0.35562429475615526	0.10852173628891318	0.9136115586957484	0.9944710664841588	0.10848426860854975	FALSE
ENSG00000151657	22944	KIN	KIN	protein_coding	Kin17 DNA and RNA binding protein [Source:HGNC Symbol;Acc:HGNC:6327]	10	-1	7750962	7787993	-0.004342721936587246	4.253166460299035	-0.10852171260402044	0.9136115624000576	0.9944710664841588	-0.10848426393848663	FALSE
ENSG00000172889	51162	EGFL7	EGFL7	protein_coding	EGF like domain multiple 7 [Source:HGNC Symbol;Acc:HGNC:20594]	9	1	136658856	136672678	0.015521170891596214	0.15851662824504045	0.10851383104205325	0.9136235520388197	0.9944710664841588	0.10846914848257129	FALSE
ENSG00000110925	81566	CSRNP2	CSRNP2	protein_coding	cysteine and serine rich nuclear protein 2 [Source:HGNC Symbol;Acc:HGNC:16006]	12	-1	51061205	51083664	0.004270017989703057	4.259187720184795	0.10848992744175548	0.9136385694308014	0.9944710664841588	0.10845021594325106	FALSE
ENSG00000088448	55608	ANKRD10	ANKRD10	protein_coding	ankyrin repeat domain 10 [Source:HGNC Symbol;Acc:HGNC:20265]	13	-1	110878540	110915069	-0.004481409200021602	6.200598419696577	-0.10840999997118772	0.9137034923270146	0.9944710664841588	-0.10836836760560269	FALSE
ENSG00000234616	8629	JRK	JRK	protein_coding	Jrk helix-turn-helix protein [Source:HGNC Symbol;Acc:HGNC:6199]	8	-1	142657460	142681968	0.005197782468983725	3.5467915788973556	0.10840206855562698	0.9137065829236405	0.9944710664841588	0.10836447130652517	FALSE
ENSG00000162129	81570	CLPB	CLPB	protein_coding	ClpB homolog, mitochondrial AAA ATPase chaperonin [Source:HGNC Symbol;Acc:HGNC:30664]	11	-1	72285495	72434680	-0.004443432018532256	4.396060626508265	-0.10839945689987941	0.9137097863165036	0.9944710664841588	-0.10836043280755449	FALSE
ENSG00000022567	57210	SLC45A4	SLC45A4	protein_coding	solute carrier family 45 member 4 [Source:HGNC Symbol;Acc:HGNC:29196]	8	-1	141207166	141308305	0.006645379185471256	7.4230323289262445	0.10833492360739834	0.9137687466383286	0.9944710664841588	0.10828610218425735	FALSE
ENSG00000155893	92370	PXYLP1	PXYLP1	protein_coding	2-phosphoxylose phosphatase 1 [Source:HGNC Symbol;Acc:HGNC:26303]	3	1	141228726	141367753	0.01043665751915146	4.188665430484277	0.1083101713799302	0.9137890825829771	0.9944710664841588	0.10826046502334086	FALSE
ENSG00000166881	23306	NEMP1	NEMP1	protein_coding	nuclear envelope integral membrane protein 1 [Source:HGNC Symbol;Acc:HGNC:29001]	12	-1	57055643	57088063	0.006907497044713384	4.2467297890303675	0.10800650489139224	0.9140231731195239	0.9944710664841588	0.10796535639925346	FALSE
ENSG00000171659	2857	GPR34	GPR34	protein_coding	G protein-coupled receptor 34 [Source:HGNC Symbol;Acc:HGNC:4490]	X	1	41688973	41697275	-0.012884711048928743	1.926191128852724	-0.10752635026482953	0.9144069143559403	0.9944710664841588	-0.10748160942061878	FALSE
ENSG00000181915	84890	ADO	ADO	protein_coding	2-aminoethanethiol dioxygenase [Source:HGNC Symbol;Acc:HGNC:23506]	10	1	62804720	62808479	-0.006412814195734029	4.114616331730323	-0.10733859181664272	0.9145504803095742	0.9944710664841588	-0.10730063561193197	FALSE
ENSG00000157106	23049	SMG1	SMG1	protein_coding	SMG1 nonsense mediated mRNA decay associated PI3K related kinase [Source:HGNC Symbol;Acc:HGNC:30045]	16	-1	18804853	18926454	-0.005724977315929358	7.33764940595709	-0.10732697156551707	0.9145647453409982	0.9944710664841588	-0.10728265384513624	FALSE
ENSG00000126005	101410538	MMP24OS	MMP24OS	protein_coding	MMP24 opposite strand [Source:HGNC Symbol;Acc:HGNC:44421]	20	-1	35201745	35278131	0.005022677604669568	5.643110716802448	0.10723540016818868	0.9146396324951005	0.9944710664841588	0.10718825550941885	FALSE
ENSG00000141429	2589	GALNT1	GALNT1	protein_coding	polypeptide N-acetylgalactosaminyltransferase 1 [Source:HGNC Symbol;Acc:HGNC:4123]	18	1	35581117	35711834	0.004957012356706869	6.144193987269151	0.10722103371046053	0.9146467861258005	0.9944710664841588	0.10717923811388887	FALSE
ENSG00000119487	79109	MAPKAP1	MAPKAP1	protein_coding	MAPK associated protein 1 [Source:HGNC Symbol;Acc:HGNC:18752]	9	-1	125437393	125707234	0.002611265324209633	6.438248049863621	0.10721380326432509	0.9146496808776111	0.9944710664841588	0.10717558918295965	FALSE
ENSG00000106460	54664	TMEM106B	TMEM106B	protein_coding	transmembrane protein 106B [Source:HGNC Symbol;Acc:HGNC:22407]	7	1	12211270	12243367	0.008844767725070035	4.614948250888527	0.10715888925966378	0.9146961244855956	0.9944710664841588	0.10711704566557669	FALSE
ENSG00000123453	1757	SARDH	SARDH	protein_coding	sarcosine dehydrogenase [Source:HGNC Symbol;Acc:HGNC:10536]	9	-1	133663560	133739955	-0.012852222017920911	1.0288183262859805	-0.1069676513547771	0.9148494240796605	0.9944710664841588	-0.1069238096775139	FALSE
ENSG00000237172	84752	B3GNT9	B3GNT9	protein_coding	UDP-GlcNAc:betaGal beta-1,3-N-acetylglucosaminyltransferase 9 [Source:HGNC Symbol;Acc:HGNC:28714]	16	-1	67148104	67150998	0.007662571700184362	1.6012482687932084	0.1067185138554038	0.9150417957613868	0.9944710664841588	0.10668132849912543	FALSE
ENSG00000025423	8630	HSD17B6	HSD17B6	protein_coding	hydroxysteroid 17-beta dehydrogenase 6 [Source:HGNC Symbol;Acc:HGNC:23316]	12	1	56752161	56787790	0.01348323535304452	-0.36034462585295235	0.10656779576099407	0.9151597182204516	0.9944710664841588	0.10653269238040391	FALSE
ENSG00000173950	152002	XXYLT1	XXYLT1	protein_coding	xyloside xylosyltransferase 1 [Source:HGNC Symbol;Acc:HGNC:26639]	3	-1	195068284	195271159	0.004803517983612782	4.146252351431481	0.10652094347402528	0.9152027194237657	0.9944710664841588	0.1064784918240789	FALSE
ENSG00000122642	11328	FKBP9	FKBP9	protein_coding	FKBP prolyl isomerase 9 [Source:HGNC Symbol;Acc:HGNC:3725]	7	1	32957404	33006930	0.011608023066596473	2.113055895749002	0.10644157337320062	0.915275092715539	0.9944710664841588	0.10638727013704476	FALSE
ENSG00000164970	203259	FAM219A	FAM219A	protein_coding	family with sequence similarity 219 member A [Source:HGNC Symbol;Acc:HGNC:19920]	9	-1	34398184	34458570	0.004263815179107233	5.022773740405857	0.10604263031780004	0.9155811410964945	0.9944710664841588	0.10600152642865435	FALSE
ENSG00000138587	55329	MNS1	MNS1	protein_coding	meiosis specific nuclear structural 1 [Source:HGNC Symbol;Acc:HGNC:29636]	15	-1	56421544	56465137	0.017767183235216033	-0.5747881367872582	0.10587020013521208	0.915714122187837	0.9944710664841588	0.10583392183707965	FALSE
ENSG00000172269	1798	DPAGT1	DPAGT1	protein_coding	dolichyl-phosphate N-acetylglucosaminephosphotransferase 1 [Source:HGNC Symbol;Acc:HGNC:2995]	11	-1	119096503	119108331	0.005084729166691115	3.33026027624563	0.10585977998516521	0.9157222810240351	0.9944710664841588	0.1058236388298015	FALSE
ENSG00000279344	NA	AC007342.6	AC007342.6	TEC	novel transcript	16	-1	53478957	53481550	0.01069108450580969	0.5431685614276406	0.10559186951360773	0.9159382997268939	0.9944710664841588	0.10555138324586262	FALSE
ENSG00000225082	NA	DAP3P1	DAP3P1	unprocessed_pseudogene	death associated protein 3 pseudogene 1 [Source:HGNC Symbol;Acc:HGNC:17624]	1	1	155586644	155602197	-0.008401169041747147	1.1672094156042776	-0.10537830028660324	0.9161057351890427	0.9944710664841588	-0.1053403641255361	FALSE
ENSG00000174606	90806	ANGEL2	ANGEL2	protein_coding	angel homolog 2 [Source:HGNC Symbol;Acc:HGNC:30534]	1	-1	212992182	213015867	0.006186467726609024	4.806999615131236	0.1053795442543636	0.9161074314496463	0.9944710664841588	0.10533822635021302	FALSE
ENSG00000187535	9742	IFT140	IFT140	protein_coding	intraflagellar transport 140 [Source:HGNC Symbol;Acc:HGNC:29077]	16	-1	1510427	1612072	0.005913356457993846	2.3162705433282804	0.1053290972721858	0.9161431295045062	0.9944710664841588	0.10529323666455233	FALSE
ENSG00000196668	NA	LINC00173	LINC00173	lncRNA	long intergenic non-protein coding RNA 173 [Source:HGNC Symbol;Acc:HGNC:33791]	12	1	116533422	116536518	-0.008274801593058712	4.239186741592542	-0.105328881424506	0.9161512875045076	0.9944710664841588	-0.10528295529798985	FALSE
ENSG00000205250	1874	E2F4	E2F4	protein_coding	E2F transcription factor 4 [Source:HGNC Symbol;Acc:HGNC:3118]	16	1	67192155	67198918	-0.004046439523920142	5.38009742526098	-0.1052239913271872	0.9162309523366317	0.9944710664841588	-0.10518255586549982	FALSE
ENSG00000128789	56984	PSMG2	PSMG2	protein_coding	proteasome assembly chaperone 2 [Source:HGNC Symbol;Acc:HGNC:24929]	18	1	12658043	12725740	0.003696471025006254	5.2301395972341895	0.10509547543779538	0.9163308098722329	0.9944710664841588	0.10505670961243396	FALSE
ENSG00000227218	NA	AL157935.1	AL157935.1	lncRNA	novel transcript	9	1	127934503	127940952	-0.02172872803711101	-0.8564115398907703	-0.10507329328501684	0.9163485720916636	0.9944710664841588	-0.1050343248085478	FALSE
ENSG00000067334	30836	DNTTIP2	DNTTIP2	protein_coding	deoxynucleotidyltransferase terminal interacting protein 2 [Source:HGNC Symbol;Acc:HGNC:24013]	1	-1	93866284	93879918	-0.004320143538377508	5.275843679736611	-0.10500422553674521	0.9164026819830567	0.9944710664841588	-0.10496613324323809	FALSE
ENSG00000048342	57545	CC2D2A	CC2D2A	protein_coding	coiled-coil and C2 domain containing 2A [Source:HGNC Symbol;Acc:HGNC:29253]	4	1	15469865	15601557	-0.010737911710196224	0.7077810425629578	-0.10496730536207366	0.9164332858998657	0.9944710664841588	-0.10492756511375613	FALSE
ENSG00000149573	10205	MPZL2	MPZL2	protein_coding	myelin protein zero like 2 [Source:HGNC Symbol;Acc:HGNC:3496]	11	-1	118253416	118264536	0.009832178781867373	3.3711197662808967	0.10497241760293516	0.9164347578393142	0.9944710664841588	0.10492571012796502	FALSE
ENSG00000138867	83606	GUCD1	GUCD1	protein_coding	guanylyl cyclase domain containing 1 [Source:HGNC Symbol;Acc:HGNC:14237]	22	-1	24540423	24555935	0.00802203991586925	6.713628610554927	0.10494146965699129	0.9164565856396698	0.9944710664841588	0.1048982020690011	FALSE
ENSG00000089234	8315	BRAP	BRAP	protein_coding	BRCA1 associated protein [Source:HGNC Symbol;Acc:HGNC:1099]	12	-1	111642146	111685956	0.003434870930718148	5.377269769476863	0.10484994887684305	0.9165248760135887	0.9944710664841588	0.10481214097194855	FALSE
ENSG00000168653	4725	NDUFS5	NDUFS5	protein_coding	NADH:ubiquinone oxidoreductase subunit S5 [Source:HGNC Symbol;Acc:HGNC:7712]	1	1	39026318	39034636	0.007649346763564324	4.959779022305952	0.10475778031877736	0.9166002629888962	0.9944710664841588	0.10471713747635485	FALSE
ENSG00000119314	9991	PTBP3	PTBP3	protein_coding	polypyrimidine tract binding protein 3 [Source:HGNC Symbol;Acc:HGNC:10253]	9	-1	112217716	112333667	-0.0051802602313930635	8.033663371113434	-0.10474479212973582	0.9166126625190811	0.9944710664841588	-0.10470151154254687	FALSE
ENSG00000228857	NA	AC104653.1	AC104653.1	lncRNA	novel transcript	2	-1	113831049	113843356	-0.010257369058002563	0.6954752464091258	-0.10464118318911145	0.9166906492814315	0.9944710664841588	-0.10460323292202213	FALSE
ENSG00000123411	64375	IKZF4	IKZF4	protein_coding	IKAROS family zinc finger 4 [Source:HGNC Symbol;Acc:HGNC:13179]	12	1	56007659	56038435	0.006758293634812063	2.387881977164884	0.10453281245359737	0.9167758430829083	0.9944710664841588	0.10449587317292364	FALSE
ENSG00000105135	10994	ILVBL	ILVBL	protein_coding	ilvB acetolactate synthase like [Source:HGNC Symbol;Acc:HGNC:6041]	19	-1	15114984	15125786	-0.006393581348248523	2.122581820766724	-0.10443471948769527	0.916853140264837	0.9944710664841588	-0.10439846564881183	FALSE
ENSG00000160753	23623	RUSC1	RUSC1	protein_coding	RUN and SH3 domain containing 1 [Source:HGNC Symbol;Acc:HGNC:17153]	1	1	155320894	155331114	0.005574318426281755	2.620293668056062	0.1043354065894729	0.9169312926479453	0.9944710664841588	0.10429998143359773	FALSE
ENSG00000148985	27315	PGAP2	PGAP2	protein_coding	post-GPI attachment to proteins 2 [Source:HGNC Symbol;Acc:HGNC:17893]	11	1	3797724	3826371	-0.004623904139611668	3.564002978824942	-0.10422121968846045	0.9170228129632433	0.9944710664841588	-0.10418465282077341	FALSE
ENSG00000165915	91252	SLC39A13	SLC39A13	protein_coding	solute carrier family 39 member 13 [Source:HGNC Symbol;Acc:HGNC:20859]	11	1	47407132	47416496	-0.0046409012797750115	3.592947314093082	-0.1041108626178899	0.9171115662249871	0.9944710664841588	-0.10407281241245851	FALSE
ENSG00000086619	56605	ERO1B	ERO1B	protein_coding	endoplasmic reticulum oxidoreductase 1 beta [Source:HGNC Symbol;Acc:HGNC:14355]	1	-1	236215101	236281958	0.004029063753062445	4.913598050824002	0.10382764199091564	0.9173368335849159	0.9944710664841588	0.10378895270358683	FALSE
ENSG00000115137	51277	DNAJC27	DNAJC27	protein_coding	DnaJ heat shock protein family (Hsp40) member C27 [Source:HGNC Symbol;Acc:HGNC:30290]	2	-1	24943636	24972094	-0.0057575111719812	2.7888573855609984	-0.10381211077212166	0.9173460705778099	0.9944710664841588	-0.10377731333482992	FALSE
ENSG00000126070	192669	AGO3	AGO3	protein_coding	argonaute RISC catalytic component 3 [Source:HGNC Symbol;Acc:HGNC:18421]	1	1	35930718	36072500	-0.0034613711102311484	6.870239297818208	-0.10359888412970329	0.9175208180967926	0.9944710664841588	-0.10355711977344159	FALSE
ENSG00000211750	NA	TRBV24-1	TRBV24-1	TR_V_gene	T cell receptor beta variable 24-1 [Source:HGNC Symbol;Acc:HGNC:12203]	7	1	142656701	142657213	0.019426114349700763	0.0021964886584643372	0.10359552626164042	0.9175243297668316	0.9944710664841588	0.1035526948858241	FALSE
ENSG00000108091	8030	CCDC6	CCDC6	protein_coding	coiled-coil domain containing 6 [Source:HGNC Symbol;Acc:HGNC:18782]	10	-1	59788747	59906556	-0.00503393934503471	5.160020421839958	-0.10347780366841164	0.9176136876892572	0.9944710664841588	-0.10344009991953942	FALSE
ENSG00000185608	64976	MRPL40	MRPL40	protein_coding	mitochondrial ribosomal protein L40 [Source:HGNC Symbol;Acc:HGNC:14491]	22	1	19431902	19436075	0.007560156729812695	2.3592572709619257	0.10336897349791742	0.9176991841679334	0.9944710664841588	0.10333237177214367	FALSE
ENSG00000236432	NA	AC097662.1	AC097662.1	lncRNA	novel transcript, antisense to COL4A3	2	-1	227221052	227325711	0.012025331053158811	0.16348302248588614	0.10335776983455432	0.917707142674881	0.9944710664841588	0.10332234387386079	FALSE
ENSG00000120696	84078	KBTBD7	KBTBD7	protein_coding	kelch repeat and BTB domain containing 7 [Source:HGNC Symbol;Acc:HGNC:25266]	13	-1	41189834	41194569	-0.00619158853034385	4.851848468830313	-0.10318850074593568	0.9178459715729752	0.9944710664841588	-0.10314741800106601	FALSE
ENSG00000180917	55783	CMTR2	CMTR2	protein_coding	cap methyltransferase 2 [Source:HGNC Symbol;Acc:HGNC:25635]	16	-1	71281389	71289715	-0.005850975420734095	4.619462442694461	-0.10313114031208782	0.9178886172358087	0.9944710664841588	-0.10309368465096162	FALSE
ENSG00000109270	8649	LAMTOR3	LAMTOR3	protein_coding	late endosomal/lysosomal adaptor, MAPK and MTOR activator 3 [Source:HGNC Symbol;Acc:HGNC:15606]	4	-1	99878336	99894428	0.005484903236133931	5.210835098421937	0.10292044295555637	0.9180579296395623	0.9944710664841588	0.10288035469224978	FALSE
ENSG00000078902	54472	TOLLIP	TOLLIP	protein_coding	toll interacting protein [Source:HGNC Symbol;Acc:HGNC:16476]	11	-1	1274371	1309654	0.004700622216850192	5.735515863035367	0.1028796756095449	0.9180921358288199	0.9944710664841588	0.10283725620405583	FALSE
ENSG00000157890	84465	MEGF11	MEGF11	protein_coding	multiple EGF like domains 11 [Source:HGNC Symbol;Acc:HGNC:29635]	15	-1	65895079	66253747	0.018878118473155903	-0.8986812744571316	0.10285871543742665	0.9181029665992504	0.9944710664841588	0.10282360988800708	FALSE
ENSG00000113569	9631	NUP155	NUP155	protein_coding	nucleoporin 155 [Source:HGNC Symbol;Acc:HGNC:8063]	5	-1	37288137	37371106	0.005924951534030498	4.330020316089056	0.1028215393036444	0.918133594230748	0.9944710664841588	0.10278502046174379	FALSE
ENSG00000009790	80342	TRAF3IP3	TRAF3IP3	protein_coding	TRAF3 interacting protein 3 [Source:HGNC Symbol;Acc:HGNC:30766]	1	1	209756032	209782320	-0.004097948913355687	7.747055532232336	-0.1026621892778714	0.9182682851131148	0.9944710664841588	-0.10261531787606495	FALSE
ENSG00000125967	63941	NECAB3	NECAB3	protein_coding	N-terminal EF-hand calcium binding protein 3 [Source:HGNC Symbol;Acc:HGNC:15851]	20	-1	33657087	33674463	0.008332373720995268	1.2058857441210493	0.10258834563963369	0.9183168251456675	0.9944710664841588	0.10255416101611874	FALSE
ENSG00000101888	55916	NXT2	NXT2	protein_coding	nuclear transport factor 2 like export factor 2 [Source:HGNC Symbol;Acc:HGNC:18151]	X	1	109535781	109544690	-0.00876398269917944	2.7234841046180485	-0.10258347455244678	0.918324422699754	0.9944710664841588	-0.1025445886932065	FALSE
ENSG00000130811	8666	EIF3G	EIF3G	protein_coding	eukaryotic translation initiation factor 3 subunit G [Source:HGNC Symbol;Acc:HGNC:3274]	19	-1	10115014	10119918	0.005979304911946315	6.116398589549714	0.10257921974521259	0.9183303406840346	0.9944710664841588	0.10253713250317234	FALSE
ENSG00000125351	65109	UPF3B	UPF3B	protein_coding	UPF3B regulator of nonsense mediated mRNA decay [Source:HGNC Symbol;Acc:HGNC:20439]	X	-1	119805311	119852998	-0.00577024737975762	5.229824455891051	-0.10240111213702967	0.9184690732665886	0.9944710664841588	-0.10236234210316529	FALSE
ENSG00000167994	5866	RAB3IL1	RAB3IL1	protein_coding	RAB3A interacting protein like 1 [Source:HGNC Symbol;Acc:HGNC:9780]	11	-1	61897301	61920269	-0.018001386835549082	1.5933848371084194	-0.10232893061024188	0.9185330111214669	0.9944710664841588	-0.10228178729097728	FALSE
ENSG00000022976	55778	ZNF839	ZNF839	protein_coding	zinc finger protein 839 [Source:HGNC Symbol;Acc:HGNC:20345]	14	1	102317377	102342702	-0.0044454203196604425	4.408869791526951	-0.1022232477207015	0.9186110564984376	0.9944710664841588	-0.10218345941955692	FALSE
ENSG00000198888	4535	MT-ND1	MT-ND1	protein_coding	mitochondrially encoded NADH:ubiquinone oxidoreductase core subunit 1 [Source:HGNC Symbol;Acc:HGNC:7455]	MT	1	3307	4262	-0.007122736992020151	12.512172937723319	-0.10216422216017987	0.9186664079358444	0.9944710664841588	-0.10211372380556218	FALSE
ENSG00000268983	NA	AC005253.2	AC005253.2	lncRNA	novel transcript, antisense to KXD1	19	-1	18568506	18569375	0.013754816683982374	-0.3024066561709863	0.10197995877747024	0.9188018494402377	0.9944710664841588	0.10194308721446098	FALSE
ENSG00000101945	6839	SUV39H1	SUV39H1	protein_coding	suppressor of variegation 3-9 homolog 1 [Source:HGNC Symbol;Acc:HGNC:11479]	X	1	48695554	48709012	-0.006124814158459557	2.2264625643838794	-0.10193757231393623	0.9188333736011671	0.9944710664841588	-0.10190337178393054	FALSE
ENSG00000187699	84281	C2orf88	C2orf88	protein_coding	chromosome 2 open reading frame 88 [Source:HGNC Symbol;Acc:HGNC:28191]	2	1	189879609	190203484	0.00971125148264207	5.9038282299971705	0.10182994033181242	0.9189288465782889	0.9944710664841588	0.101783091992925	FALSE
ENSG00000224051	80772	CPTP	CPTP	protein_coding	ceramide-1-phosphate transfer protein [Source:HGNC Symbol;Acc:HGNC:28116]	1	1	1324756	1328896	0.006137960455990132	3.2051987689953876	0.10140960832732533	0.9192552045617308	0.9944710664841588	0.10137194728354858	FALSE
ENSG00000070814	6949	TCOF1	TCOF1	protein_coding	treacle ribosome biogenesis factor 1 [Source:HGNC Symbol;Acc:HGNC:11654]	5	1	150357629	150400308	0.00488577452734873	4.825417034004672	0.1012374298385173	0.9193915742452639	0.9944710664841588	0.10120015428673472	FALSE
ENSG00000173210	22885	ABLIM3	ABLIM3	protein_coding	actin binding LIM protein family member 3 [Source:HGNC Symbol;Acc:HGNC:29132]	5	1	149141483	149260542	0.012815085787948988	4.039618627807878	0.10123255794455098	0.9194100325519315	0.9944710664841588	0.1011769014901781	FALSE
ENSG00000189159	51155	JPT1	JPT1	protein_coding	Jupiter microtubule associated homolog 1 [Source:HGNC Symbol;Acc:HGNC:14569]	17	-1	75135248	75168281	0.005948533178068871	6.329620414027888	0.1010161472574383	0.9195693208177681	0.9944710664841588	0.10097624084588935	FALSE
ENSG00000139190	6843	VAMP1	VAMP1	protein_coding	vesicle associated membrane protein 1 [Source:HGNC Symbol;Acc:HGNC:12642]	12	-1	6462237	6470987	0.004991056007368044	5.13509292088681	0.10096382305460469	0.9196150177219167	0.9944710664841588	0.10091867571026547	FALSE
ENSG00000232187	NA	FTH1P7	FTH1P7	processed_pseudogene	ferritin heavy chain 1 pseudogene 7 [Source:HGNC Symbol;Acc:HGNC:3994]	13	-1	22696023	22696574	-0.0105395170514484	3.78297679492449	-0.10095826663825554	0.9196154191140504	0.9944710664841588	-0.10091817007152844	FALSE
ENSG00000259823	646627	LYPD8	LYPD8	protein_coding	LY6/PLAUR domain containing 8 [Source:HGNC Symbol;Acc:HGNC:44208]	1	-1	248739415	248755759	-0.015298154405040787	1.4566496537153255	-0.10081605552066393	0.9197389041962941	0.9944710664841588	-0.10076261557918988	FALSE
ENSG00000230006	NA	ANKRD36BP2	ANKRD36BP2	transcribed_unprocessed_pseudogene	ankyrin repeat domain 36B pseudogene 2 [Source:HGNC Symbol;Acc:HGNC:33607]	2	1	88765807	88806612	-0.012494915580022248	3.1002300410051054	-0.10075274477638264	0.919784908018192	0.9944710664841588	-0.10070466506378475	FALSE
ENSG00000001460	90529	STPG1	STPG1	protein_coding	sperm tail PG-rich repeat containing 1 [Source:HGNC Symbol;Acc:HGNC:28070]	1	-1	24356999	24416934	0.006900069130827413	1.899101778175533	0.10071059647555582	0.9198068504560302	0.9944710664841588	0.100677024532002	FALSE
ENSG00000168899	10791	VAMP5	VAMP5	protein_coding	vesicle associated membrane protein 5 [Source:HGNC Symbol;Acc:HGNC:12646]	2	1	85584431	85593406	0.01025295763867895	3.35023344709627	0.10063718106644072	0.9198710153473206	0.9944710664841588	0.10059619750411629	FALSE
ENSG00000085274	55892	MYNN	MYNN	protein_coding	myoneurin [Source:HGNC Symbol;Acc:HGNC:14955]	3	1	169772831	169789716	-0.00545533490925898	4.296104399246598	-0.1002800727078133	0.9201523323033978	0.9944710664841588	-0.10024183679786884	FALSE
ENSG00000169660	284004	HEXD	HEXD	protein_coding	hexosaminidase D [Source:HGNC Symbol;Acc:HGNC:26307]	17	1	82418318	82442645	-0.005388921076519004	4.9040196781554055	-0.10003016549942956	0.9203515499225754	0.9944710664841588	-0.09999090007937689	FALSE
ENSG00000138326	6229	RPS24	RPS24	protein_coding	ribosomal protein S24 [Source:HGNC Symbol;Acc:HGNC:10411]	10	1	78033760	78056813	-0.006137079215656094	8.184136207755959	-0.1000207387666813	0.920359893498012	0.9944710664841588	-0.09998039055687406	FALSE
ENSG00000132326	8864	PER2	PER2	protein_coding	period circadian regulator 2 [Source:HGNC Symbol;Acc:HGNC:8846]	2	-1	238244044	238290102	0.00527333326088586	3.7207422761273583	0.09996132843068042	0.9204051695348908	0.9944710664841588	0.09992336129816441	FALSE
ENSG00000167476	126306	JSRP1	JSRP1	protein_coding	junctional sarcoplasmic reticulum protein 1 [Source:HGNC Symbol;Acc:HGNC:24963]	19	-1	2252252	2269759	0.011677262508163366	3.076768453073743	0.09992277747452187	0.9204387628981123	0.9944710664841588	0.09988104763237265	FALSE
ENSG00000178917	285346	ZNF852	ZNF852	protein_coding	zinc finger protein 852 [Source:HGNC Symbol;Acc:HGNC:27713]	3	-1	44494847	44510636	-0.009359332885386262	2.8020351880951577	-0.09980183948473949	0.9205307226586673	0.9944710664841588	-0.09976521749578018	FALSE
ENSG00000197405	728	C5AR1	C5AR1	protein_coding	complement C5a receptor 1 [Source:HGNC Symbol;Acc:HGNC:1338]	19	1	47290023	47322066	-0.005429210526372685	9.44540760948276	-0.0997881629220316	0.9205442985862329	0.9944710664841588	-0.0997481177218758	FALSE
ENSG00000151923	7073	TIAL1	TIAL1	protein_coding	TIA1 cytotoxic granule associated RNA binding protein like 1 [Source:HGNC Symbol;Acc:HGNC:11804]	10	-1	119571802	119597029	-0.003224331967000005	6.6757469492278805	-0.09976021260569244	0.9205652243930526	0.9944710664841588	-0.09972176034864046	FALSE
ENSG00000198961	9867	PJA2	PJA2	protein_coding	praja ring finger ubiquitin ligase 2 [Source:HGNC Symbol;Acc:HGNC:17481]	5	-1	109334713	109409974	0.006513809816635074	7.722405066699125	0.09976021863630258	0.9205673943331951	0.9944710664841588	0.0997190271761627	FALSE
ENSG00000270441	NA	AC135506.1	AC135506.1	unprocessed_pseudogene	laminin, beta 1 (LAMB1) pseudogene	3	-1	49140086	49160851	0.005690240520217493	2.6503142138506357	0.09971668072685969	0.9205966773441153	0.9944710664841588	0.09968214350372219	FALSE
ENSG00000275120	NA	AC048382.5	AC048382.5	lncRNA	novel transcript, antisense to ZSCAN2	15	-1	84597809	84633988	-0.006869315169581558	2.046218800520282	-0.09960404828623028	0.9206880650840858	0.9944710664841588	-0.09956703614855267	FALSE
ENSG00000250334	NA	LINC00989	LINC00989	lncRNA	long intergenic non-protein coding RNA 989 [Source:HGNC Symbol;Acc:HGNC:48918]	4	1	79491802	79623479	-0.011064993018682134	3.377217234811677	-0.09946420530092782	0.9208088585839214	0.9944710664841588	-0.09941489281592267	FALSE
ENSG00000006327	51330	TNFRSF12A	TNFRSF12A	protein_coding	TNF receptor superfamily member 12A [Source:HGNC Symbol;Acc:HGNC:18152]	16	1	3018445	3022383	0.009993712625758766	0.5506867421338014	0.09937241883984539	0.9208703753551191	0.9944710664841588	0.09933741133106688	FALSE
ENSG00000152556	5213	PFKM	PFKM	protein_coding	phosphofructokinase, muscle [Source:HGNC Symbol;Acc:HGNC:8877]	12	1	48105139	48146404	-0.005330572169002901	2.4924393078739633	-0.099287931001285	0.9209362192881219	0.9944710664841588	-0.09925448036847238	FALSE
ENSG00000126247	826	CAPNS1	CAPNS1	protein_coding	calpain small subunit 1 [Source:HGNC Symbol;Acc:HGNC:1481]	19	1	36139953	36150353	0.005917761430863422	7.427100884062501	0.09917589068099474	0.9210326349890765	0.9944710664841588	0.0991330452499922	FALSE
ENSG00000134297	51054	PLEKHA8P1	PLEKHA8P1	transcribed_processed_pseudogene	pleckstrin homology domain containing A8 pseudogene 1 [Source:HGNC Symbol;Acc:HGNC:30222]	12	-1	45173064	45216041	-0.004724139194728139	2.7636703434404253	-0.09908988982758146	0.9210943048509486	0.9944710664841588	-0.09905537311785788	FALSE
ENSG00000164081	51368	TEX264	TEX264	protein_coding	testis expressed 264, ER-phagy receptor [Source:HGNC Symbol;Acc:HGNC:30247]	3	1	51662693	51704323	-0.004541578831713355	4.28087255404602	-0.09880881424506073	0.9213187190621406	0.9944710664841588	-0.09877273231256502	FALSE
ENSG00000234511	133874	C5orf58	C5orf58	protein_coding	chromosome 5 open reading frame 58 [Source:HGNC Symbol;Acc:HGNC:37272]	5	1	170232447	170252575	-0.01061595505975621	1.1952529401128713	-0.09874059226640074	0.921374987952678	0.9944710664841588	-0.09870186511303762	FALSE
ENSG00000123870	NA	ZNF137P	ZNF137P	transcribed_unprocessed_pseudogene	zinc finger protein 137, pseudogene [Source:HGNC Symbol;Acc:HGNC:12921]	19	1	52588505	52597345	0.009653648692432348	2.156074140597476	0.09865315951030039	0.9214440968177238	0.9944710664841588	0.09861482743523114	FALSE
ENSG00000018189	22902	RUFY3	RUFY3	protein_coding	RUN and FYVE domain containing 3 [Source:HGNC Symbol;Acc:HGNC:30285]	4	1	70704204	70808619	-0.004650090833922427	5.267353468576564	-0.09849358820061493	0.9215693642975793	0.9944710664841588	-0.09845706389835998	FALSE
ENSG00000173926	115123	MARCH3	MARCH3	protein_coding	membrane associated ring-CH-type finger 3 [Source:HGNC Symbol;Acc:HGNC:28728]	5	-1	126867714	127030558	0.00646211146944875	4.634995058688032	0.09814225134707595	0.9218517451645861	0.9944710664841588	0.09810143864567762	FALSE
ENSG00000257767	NA	AC002996.1	AC002996.1	protein_coding	novel protein	12	1	111753890	111791418	0.008804395506388785	1.4634436430532056	0.09810253833109028	0.9218787064455457	0.9944710664841588	0.0980674847555403	FALSE
ENSG00000099219	79956	ERMP1	ERMP1	protein_coding	endoplasmic reticulum metallopeptidase 1 [Source:HGNC Symbol;Acc:HGNC:23703]	9	-1	5765076	5833117	-0.006824871792189047	4.35396505872263	-0.09805193792678907	0.9219207149898797	0.9944710664841588	-0.09801458120741345	FALSE
ENSG00000082516	25929	GEMIN5	GEMIN5	protein_coding	gem nuclear organelle associated protein 5 [Source:HGNC Symbol;Acc:HGNC:20043]	5	-1	154887411	154938211	-0.005680114254332125	3.4586339030892432	-0.0977987776680611	0.9221182111744601	0.9944710664841588	-0.0977658676484219	FALSE
ENSG00000274376	NA	ADAMTS7P1	ADAMTS7P1	transcribed_unprocessed_pseudogene	ADAMTS7 pseudogene 1 [Source:HGNC Symbol;Acc:HGNC:49407]	15	1	82298553	82334609	-0.01805016356768946	0.34940137754289974	-0.09779832019955895	0.9221209950334761	0.9944710664841588	-0.0977623618847969	FALSE
ENSG00000136811	4957	ODF2	ODF2	protein_coding	outer dense fiber of sperm tails 2 [Source:HGNC Symbol;Acc:HGNC:8114]	9	1	128455186	128501292	-0.003246937154366414	5.079535638923366	-0.0977938817975346	0.922123102888057	0.9944710664841588	-0.09775970742648961	FALSE
ENSG00000224596	NA	ZMIZ1-AS1	ZMIZ1-AS1	lncRNA	ZMIZ1 antisense RNA 1 [Source:HGNC Symbol;Acc:HGNC:27433]	10	-1	78943328	79067895	-0.009984131352784864	1.4247652337673666	-0.09767448953115639	0.9222193718418561	0.9944710664841588	-0.09763847497542788	FALSE
ENSG00000215193	55670	PEX26	PEX26	protein_coding	peroxisomal biogenesis factor 26 [Source:HGNC Symbol;Acc:HGNC:22965]	22	1	18077920	18131138	-0.0031904916714902143	5.20904330323933	-0.09753846674713375	0.9223248443993035	0.9944710664841588	-0.09750565398203133	FALSE
ENSG00000240373	NA	SEC62-AS1	SEC62-AS1	lncRNA	SEC62 antisense RNA 1 [Source:HGNC Symbol;Acc:HGNC:40586]	3	-1	169978536	169985715	-0.014265753092020272	1.755167115392011	-0.09753288259479936	0.9223344451615438	0.9944710664841588	-0.09749356388204361	FALSE
ENSG00000178741	9377	COX5A	COX5A	protein_coding	cytochrome c oxidase subunit 5A [Source:HGNC Symbol;Acc:HGNC:2267]	15	-1	74919791	74938083	0.005304951727057361	4.07441732100693	0.09745285774121208	0.9223965642185167	0.9944710664841588	0.09741533860310765	FALSE
ENSG00000009954	9031	BAZ1B	BAZ1B	protein_coding	bromodomain adjacent to zinc finger domain 1B [Source:HGNC Symbol;Acc:HGNC:961]	7	-1	73440406	73522293	0.003470318988967769	6.1812227933475326	0.09740648657335371	0.9224311780834271	0.9944710664841588	0.09737175031792751	FALSE
ENSG00000100908	51016	EMC9	EMC9	protein_coding	ER membrane protein complex subunit 9 [Source:HGNC Symbol;Acc:HGNC:20273]	14	-1	24138959	24141591	0.007985470188797028	1.0876036519347296	0.09729758484502392	0.9225152221669646	0.9944710664841588	0.09726591669182504	FALSE
ENSG00000170468	79697	RIOX1	RIOX1	protein_coding	ribosomal oxygenase 1 [Source:HGNC Symbol;Acc:HGNC:20968]	14	1	73490933	73493394	-0.005949005540814234	3.02476573798246	-0.09727128850780167	0.9225381210452233	0.9944710664841588	-0.09723708116478397	FALSE
ENSG00000119616	51077	FCF1	FCF1	protein_coding	FCF1 rRNA-processing protein [Source:HGNC Symbol;Acc:HGNC:20220]	14	1	74713144	74738620	0.0037807234005455825	5.340184103137081	0.09725960962569663	0.922548776024629	0.9944710664841588	0.09722366385621048	FALSE
ENSG00000161692	80174	DBF4B	DBF4B	protein_coding	DBF4 zinc finger B [Source:HGNC Symbol;Acc:HGNC:17883]	17	1	44708608	44752264	-0.00732870655618445	2.499471511027581	-0.09719563437873288	0.9226011150096163	0.9944710664841588	-0.09715775611694726	FALSE
ENSG00000197483	89887	ZNF628	ZNF628	protein_coding	zinc finger protein 628 [Source:HGNC Symbol;Acc:HGNC:28054]	19	1	55476617	55484487	-0.007606062726920992	1.3853492427863192	-0.09704991749737363	0.9227137041502751	0.9944710664841588	-0.09701597994604397	FALSE
ENSG00000186130	10773	ZBTB6	ZBTB6	protein_coding	zinc finger and BTB domain containing 6 [Source:HGNC Symbol;Acc:HGNC:16764]	9	-1	122908056	122913323	-0.008123615154498331	3.801555325523394	-0.09700058012481261	0.9227555695803951	0.9944710664841588	-0.09696326203448252	FALSE
ENSG00000100038	8940	TOP3B	TOP3B	protein_coding	DNA topoisomerase III beta [Source:HGNC Symbol;Acc:HGNC:11993]	22	-1	21957025	21982816	0.005001885132893236	3.8805429122522153	0.09695606782575737	0.9227882014181921	0.9944710664841588	0.09692217146142446	FALSE
ENSG00000163312	113510	HELQ	HELQ	protein_coding	helicase, POLQ like [Source:HGNC Symbol;Acc:HGNC:18536]	4	-1	83407343	83455855	0.003976545847993229	4.120036465212073	0.09676087940450795	0.9229438062215223	0.9944710664841588	0.09672623345835578	FALSE
ENSG00000101181	26164	MTG2	MTG2	protein_coding	mitochondrial ribosome associated GTPase 2 [Source:HGNC Symbol;Acc:HGNC:16239]	20	1	62183029	62203568	0.003718219876990503	5.190706027790783	0.09673622716595036	0.922966232520499	0.9944710664841588	0.09669799450637354	FALSE
ENSG00000275395	8857	FCGBP	FCGBP	protein_coding	Fc fragment of IgG binding protein [Source:HGNC Symbol;Acc:HGNC:13572]	19	-1	39863323	39934626	-0.012496745094805473	2.1366027120866806	-0.09672709071437505	0.9229832443746471	0.9944710664841588	-0.09667657341591866	FALSE
ENSG00000197448	373156	GSTK1	GSTK1	protein_coding	glutathione S-transferase kappa 1 [Source:HGNC Symbol;Acc:HGNC:16906]	7	1	143244093	143270854	-0.004162480458273166	7.178575923744474	-0.09671181090430754	0.9229879669884536	0.9944710664841588	-0.0966706267740759	FALSE
ENSG00000138835	5998	RGS3	RGS3	protein_coding	regulator of G protein signaling 3 [Source:HGNC Symbol;Acc:HGNC:9999]	9	1	113444731	113597743	-0.005193564120257399	5.587016721034421	-0.09661489333724438	0.923064493823119	0.9944710664841588	-0.096574265850643215	FALSE
ENSG00000160214	8568	RRP1	RRP1	protein_coding	ribosomal RNA processing 1 [Source:HGNC Symbol;Acc:HGNC:18785]	21	1	43789513	43805293	-0.005683550306988305	2.582645092994877	-0.09659840440739234	0.9230713642043922	0.9944710664841588	-0.0965656148600631	FALSE
ENSG00000224870	NA	MRPL20-AS1	MRPL20-AS1	lncRNA	MRPL20 antisense RNA 1 [Source:HGNC Symbol;Acc:HGNC:27125]	1	1	1399520	1402046	0.004317139765008804	3.2474649310561303	0.09658269166707162	0.923085006505731	0.9944710664841588	0.09654843687990414	FALSE
ENSG00000112893	4124	MAN2A1	MAN2A1	protein_coding	mannosidase alpha class 2A member 1 [Source:HGNC Symbol;Acc:HGNC:6824]	5	1	109689366	109869625	0.0054198298198953054	6.342685713057875	0.09652862661175597	0.92313059739008	0.9944710664841588	0.09649103040075126	FALSE
ENSG00000108590	51003	MED31	MED31	protein_coding	mediator complex subunit 31 [Source:HGNC Symbol;Acc:HGNC:24260]	17	-1	6643311	6651634	0.004190003181951063	4.303085710837535	0.09650728055108922	0.9231450299670472	0.9944710664841588	0.0964728574607193	FALSE
ENSG00000100226	9567	GTPBP1	GTPBP1	protein_coding	GTP binding protein 1 [Source:HGNC Symbol;Acc:HGNC:4669]	22	1	38705742	38738299	-0.005073275744644334	6.3078108054788355	-0.09646653619028643	0.9231778204270815	0.9944710664841588	-0.09643156910617504	FALSE
ENSG00000120526	84955	NUDCD1	NUDCD1	protein_coding	NudC domain containing 1 [Source:HGNC Symbol;Acc:HGNC:24306]	8	-1	109240919	109334118	-0.005490303895564264	3.0186197210189882	-0.09618099607749823	0.9234030683014697	0.9944710664841588	-0.0961479509892232	FALSE
ENSG00000131791	5565	PRKAB2	PRKAB2	protein_coding	protein kinase AMP-activated non-catalytic subunit beta 2 [Source:HGNC Symbol;Acc:HGNC:9379]	1	-1	147155106	147172550	0.006529094517195411	3.682550271024114	0.09615786906410617	0.9234234738430818	0.9944710664841588	0.09612225798248714	FALSE
ENSG00000108861	1845	DUSP3	DUSP3	protein_coding	dual specificity phosphatase 3 [Source:HGNC Symbol;Acc:HGNC:3069]	17	-1	43766125	43778977	0.006431857880305536	5.244811511504233	0.09614639691933194	0.9234353307732961	0.9944710664841588	0.09610732872459865	FALSE
ENSG00000172123	55106	SLFN12	SLFN12	protein_coding	schlafen family member 12 [Source:HGNC Symbol;Acc:HGNC:25500]	17	-1	35411060	35433283	-0.006665138277278881	3.994488371067917	-0.09605371528834371	0.9235119171129264	0.9944710664841588	-0.09601089810742754	FALSE
ENSG00000167258	51755	CDK12	CDK12	protein_coding	cyclin dependent kinase 12 [Source:HGNC Symbol;Acc:HGNC:24224]	17	1	39461486	39564907	-0.004172378907828289	6.566910941380624	-0.095946277983964	0.9235916517152544	0.9944710664841588	-0.09591050443015328	FALSE
ENSG00000167792	4723	NDUFV1	NDUFV1	protein_coding	NADH:ubiquinone oxidoreductase core subunit V1 [Source:HGNC Symbol;Acc:HGNC:7716]	11	1	67605653	67612554	-0.004615610036785789	4.741865788519345	-0.09589688289790198	0.9236308420511752	0.9944710664841588	-0.09586116031148072	FALSE
ENSG00000248714	NA	AC091180.2	AC091180.2	lncRNA	novel transcript	17	1	49361150	49369998	0.007882496532120475	1.5903500196844822	0.09586024757238328	0.9236580961925402	0.9944710664841588	0.09582684506101392	FALSE
ENSG00000107140	7016	TESK1	TESK1	protein_coding	testis associated actin remodelling kinase 1 [Source:HGNC Symbol;Acc:HGNC:11731]	9	1	35605262	35610041	0.0047192637092168255	3.5555253169720378	0.09578013953638193	0.923722650368835	0.9944710664841588	0.09574556638737147	FALSE
ENSG00000104885	84444	DOT1L	DOT1L	protein_coding	DOT1 like histone lysine methyltransferase [Source:HGNC Symbol;Acc:HGNC:24948]	19	1	2163933	2232578	0.0035292735628491556	4.89540036515516	0.09568497505660704	0.9237972132002754	0.9944710664841588	0.09565168683418497	FALSE
ENSG00000112624	23506	BICRAL	BICRAL	protein_coding	BRD4 interacting chromatin remodeling complex associated protein like [Source:HGNC Symbol;Acc:HGNC:21111]	6	1	42746958	42868560	-0.002878181098509458	7.830127522284405	-0.0955120504138686	0.9239399855662352	0.9944710664841588	-0.09547192930206196	FALSE
ENSG00000010310	2696	GIPR	GIPR	protein_coding	gastric inhibitory polypeptide receptor [Source:HGNC Symbol;Acc:HGNC:4271]	19	1	45668221	45683722	-0.010679019604586504	2.0151847940656578	-0.09544019601749078	0.9239926004340493	0.9944710664841588	-0.09540568533657924	FALSE
ENSG00000235027	NA	AC068580.3	AC068580.3	lncRNA	novel transcript	11	1	1760348	1762486	0.011421731812269464	0.4858308102198938	0.09544537567066487	0.9239935894828837	0.9944710664841588	0.09540444009338869	FALSE
ENSG00000148925	84280	BTBD10	BTBD10	protein_coding	BTB domain containing 10 [Source:HGNC Symbol;Acc:HGNC:21445]	11	-1	13388001	13463297	-0.003613812329401611	5.7982823821139355	-0.09541167124998638	0.9240210453278854	0.9944710664841588	-0.09536987239112822	FALSE
ENSG00000138834	23162	MAPK8IP3	MAPK8IP3	protein_coding	mitogen-activated protein kinase 8 interacting protein 3 [Source:HGNC Symbol;Acc:HGNC:6884]	16	1	1706183	1770317	-0.004034848273864355	6.417366333875314	-0.095343483554699	0.9240716508895539	0.9944710664841588	-0.0953061588251833	FALSE
ENSG00000160563	9442	MED27	MED27	protein_coding	mediator complex subunit 27 [Source:HGNC Symbol;Acc:HGNC:2377]	9	-1	131852928	132079867	0.005240264491999547	4.986592966035707	0.09532760341199809	0.9240844591313788	0.9944710664841588	0.09529003301552985	FALSE
ENSG00000178409	57673	BEND3	BEND3	protein_coding	BEN domain containing 3 [Source:HGNC Symbol;Acc:HGNC:23040]	6	-1	107065182	107115269	-0.008857930399859604	0.6541519054747154	-0.09529485730036058	0.9241051848961053	0.9944710664841588	-0.09526393895287961	FALSE
ENSG00000153130	60592	SCOC	SCOC	protein_coding	short coiled-coil protein [Source:HGNC Symbol;Acc:HGNC:20335]	4	1	140257286	140385726	-0.005783933970980648	3.325411577368255	-0.09525480667181188	0.9241398596308508	0.9944710664841588	-0.09522028306336701	FALSE
ENSG00000198053	140885	SIRPA	SIRPA	protein_coding	signal regulatory protein alpha [Source:HGNC Symbol;Acc:HGNC:9662]	20	1	1894167	1940592	-0.005193993586274814	8.760766668616037	-0.09503950253834427	0.9243161996185225	0.9944710664841588	-0.09499827179882757	FALSE
ENSG00000233067	NA	PTCHD1-AS	PTCHD1-AS	lncRNA	PTCHD1 antisense RNA (head to head) [Source:HGNC Symbol;Acc:HGNC:37703]	X	-1	22191895	23293146	-0.015707452907229746	-0.14023083773611278	-0.09502196751826775	0.9243234642450571	0.9944710664841588	-0.09498912576664822	FALSE
ENSG00000033627	535	ATP6V0A1	ATP6V0A1	protein_coding	ATPase H+ transporting V0 subunit a1 [Source:HGNC Symbol;Acc:HGNC:865]	17	1	42458844	42522611	-0.003970539468626022	6.2000490165707465	-0.09496981343973586	0.924369994634102	0.9944710664841588	-0.09493054504473075	FALSE
ENSG00000051523	1535	CYBA	CYBA	protein_coding	cytochrome b-245 alpha chain [Source:HGNC Symbol;Acc:HGNC:2577]	16	-1	88643289	88651054	0.005247759495475179	8.384969136282573	0.09490108270386888	0.924424382206189	0.9944710664841588	0.09486207271753927	FALSE
ENSG00000109445	27309	ZNF330	ZNF330	protein_coding	zinc finger protein 330 [Source:HGNC Symbol;Acc:HGNC:15462]	4	1	141220887	141234697	-0.0043120559927740665	4.184185467721137	-0.0948799912003383	0.9244371232372854	0.9944710664841588	-0.09484603220462796	FALSE
ENSG00000114446	55081	IFT57	IFT57	protein_coding	intraflagellar transport 57 [Source:HGNC Symbol;Acc:HGNC:17367]	3	-1	108160812	108222435	-0.005868839636230305	3.664065698466603	-0.09467168801111991	0.9246068764149695	0.9944710664841588	-0.09463232121288685	FALSE
ENSG00000188725	643155	SMIM15	SMIM15	protein_coding	small integral membrane protein 15 [Source:HGNC Symbol;Acc:HGNC:33861]	5	-1	61157704	61162468	-0.006567329422079382	3.898666113280953	-0.09460714387239737	0.9246537339604425	0.9944710664841588	-0.09457333060447214	FALSE
ENSG00000117308	2582	GALE	GALE	protein_coding	UDP-galactose-4-epimerase [Source:HGNC Symbol;Acc:HGNC:4116]	1	-1	23795599	23800781	-0.005973652419109188	1.6031607471488043	-0.09436774458796497	0.9248423762379404	0.9944710664841588	-0.0943358455484354	FALSE
ENSG00000245060	NA	LINC00847	LINC00847	lncRNA	long intergenic non-protein coding RNA 847 [Source:HGNC Symbol;Acc:HGNC:45050]	5	1	180830326	180839742	-0.004499765039115644	4.168347178396241	-0.09421613617868288	0.9249668416852633	0.9944710664841588	-0.09417915673823349	FALSE
ENSG00000128989	10776	ARPP19	ARPP19	protein_coding	cAMP regulated phosphoprotein 19 [Source:HGNC Symbol;Acc:HGNC:16967]	15	-1	52547045	52569883	0.0038566699125857085	6.846332594690661	0.09419766706009416	0.9249828202122778	0.9944710664841588	0.0941590416333101	FALSE
ENSG00000053108	23105	FSTL4	FSTL4	protein_coding	follistatin like 4 [Source:HGNC Symbol;Acc:HGNC:21389]	5	-1	133196455	133612541	-0.021623185261264055	1.5036745408797545	-0.09420274555292486	0.9249915880295286	0.9944710664841588	-0.09414800398853163	FALSE
ENSG00000065150	3843	IPO5	IPO5	protein_coding	importin 5 [Source:HGNC Symbol;Acc:HGNC:6402]	13	1	97953658	98024296	-0.0069711124302109795	5.1637099304864895	-0.09412953439810878	0.9250340523579437	0.9944710664841588	-0.09409454658441298	FALSE
ENSG00000211797	NA	TRAV17	TRAV17	TR_V_gene	T cell receptor alpha variable 17 [Source:HGNC Symbol;Acc:HGNC:12113]	14	1	21997539	21998168	0.014786183612632064	0.6126033179610961	0.09403984996285548	0.9251058756377114	0.9944710664841588	0.09400413045752438	FALSE
ENSG00000285851	NA	AL359762.3	AL359762.3	lncRNA	novel transcript	1	-1	84498350	84556688	0.0058385006801069395	6.567158399878715	0.09403888422912964	0.9251112283394928	0.9944710664841588	0.09399739213598929	FALSE
ENSG00000231131	NA	LNCAROD	LNCAROD	lncRNA	lncRNA activating regulator of DKK1 [Source:HGNC Symbol;Acc:HGNC:50913]	10	-1	52450874	52755507	-0.01221319114415631	0.35287277708378456	-0.09401075322172417	0.9251313851676644	0.9944710664841588	-0.09397201747662765	FALSE
ENSG00000117010	127396	ZNF684	ZNF684	protein_coding	zinc finger protein 684 [Source:HGNC Symbol;Acc:HGNC:28418]	1	1	40531573	40548167	-0.010635545184122464	1.7877460401293388	-0.09383171562421765	0.925269012050606	0.9944710664841588	-0.09379876587824496	FALSE
ENSG00000124198	10564	ARFGEF2	ARFGEF2	protein_coding	ADP ribosylation factor guanine nucleotide exchange factor 2 [Source:HGNC Symbol;Acc:HGNC:15853]	20	1	48921711	49036693	-0.004102110955015448	5.7068047413555245	-0.09382099755475976	0.9252782269990512	0.9944710664841588	-0.0937871657412342	FALSE
ENSG00000158292	387509	GPR153	GPR153	protein_coding	G protein-coupled receptor 153 [Source:HGNC Symbol;Acc:HGNC:23618]	1	-1	6247353	6261098	-0.012451727283019465	0.6347490295270197	-0.09377474600044117	0.9253187373007601	0.9944710664841588	-0.09373616994090327	FALSE
ENSG00000197580	83875	BCO2	BCO2	protein_coding	beta-carotene oxygenase 2 [Source:HGNC Symbol;Acc:HGNC:18503]	11	1	112175510	112224699	0.008229813901336591	0.9225525709360765	0.09343801701772085	0.9255826537956147	0.9944710664841588	0.09340394848548661	FALSE
ENSG00000121879	5290	PIK3CA	PIK3CA	protein_coding	phosphatidylinositol-4,5-bisphosphate 3-kinase catalytic subunit alpha [Source:HGNC Symbol;Acc:HGNC:8975]	3	1	179148114	179240093	-0.004884092485955449	6.423976630834463	-0.09335436649324814	0.9256533752876384	0.9944710664841588	-0.09331492512070458	FALSE
ENSG00000197858	8733	GPAA1	GPAA1	protein_coding	glycosylphosphatidylinositol anchor attachment 1 [Source:HGNC Symbol;Acc:HGNC:4446]	8	1	144082590	144086216	0.005061421127621202	3.9351110291512663	0.09334018373815822	0.9256615811354685	0.9944710664841588	0.09330459574590552	FALSE
ENSG00000205517	57139	RGL3	RGL3	protein_coding	ral guanine nucleotide dissociation stimulator like 3 [Source:HGNC Symbol;Acc:HGNC:30282]	19	-1	11384341	11419342	-0.011408440301309497	1.3920274243830628	-0.09315451127303062	0.9258125492775683	0.9944710664841588	-0.09311456151815425	FALSE
ENSG00000105705	57794	SUGP1	SUGP1	protein_coding	SURP and G-patch domain containing 1 [Source:HGNC Symbol;Acc:HGNC:18643]	19	-1	19276018	19320509	0.0028078513716272013	4.84342417397203	0.09290424492706201	0.926006607234478	0.9944710664841588	0.09287029204544818	FALSE
ENSG00000167114	10999	SLC27A4	SLC27A4	protein_coding	solute carrier family 27 member 4 [Source:HGNC Symbol;Acc:HGNC:10998]	9	1	128340527	128361470	-0.004505994738236652	3.1343281583028997	-0.09288439686745789	0.9260216856534186	0.9944710664841588	-0.0928513123939925	FALSE
ENSG00000204178	55219	MACO1	MACO1	protein_coding	macoilin 1 [Source:HGNC Symbol;Acc:HGNC:25572]	1	1	25430858	25500209	-0.004157970548822831	5.369874092862466	-0.09288282580183617	0.9260313417448095	0.9944710664841588	-0.09283915800401038	FALSE
ENSG00000253982	NA	AC100810.1	AC100810.1	lncRNA	novel transcript	8	-1	1761054	1764508	-0.011215406409216033	3.9097004058026568	-0.09284363442226844	0.9260625800006128	0.9944710664841588	-0.09279983763918698	FALSE
ENSG00000117650	4751	NEK2	NEK2	protein_coding	NIMA related kinase 2 [Source:HGNC Symbol;Acc:HGNC:7745]	1	-1	211658657	211675630	-0.017689957985472293	-0.7820888765979055	-0.09281417938728964	0.926077056255605	0.9944710664841588	-0.09278161606781399	FALSE
ENSG00000128394	200316	APOBEC3F	APOBEC3F	protein_coding	apolipoprotein B mRNA editing enzyme catalytic subunit 3F [Source:HGNC Symbol;Acc:HGNC:17356]	22	1	39040604	39055972	-0.005730722635770125	4.242987649735304	-0.09274779685944233	0.9261324830886313	0.9944710664841588	-0.09271184941388466	FALSE
ENSG00000032389	7260	EIPR1	EIPR1	protein_coding	EARP complex and GARP complex interacting protein 1 [Source:HGNC Symbol;Acc:HGNC:12383]	2	-1	3188925	3377882	-0.0037504492107576226	4.709449799266787	-0.09265929253468952	0.9262022466900972	0.9944710664841588	-0.092624037478333393	FALSE
ENSG00000160013	5739	PTGIR	PTGIR	protein_coding	prostaglandin I2 receptor [Source:HGNC Symbol;Acc:HGNC:9602]	19	-1	46620468	46625089	0.0074651918179817756	3.0427152521009986	0.09262765021115912	0.9262312694915914	0.9944710664841588	0.09258750648448989	FALSE
ENSG00000141497	84225	ZMYND15	ZMYND15	protein_coding	zinc finger MYND-type containing 15 [Source:HGNC Symbol;Acc:HGNC:20997]	17	1	4739833	4746119	0.008675225892620375	1.9428513533054161	0.09259369676948535	0.9262588128370846	0.9944710664841588	0.09255283779586089	FALSE
ENSG00000260948	NA	AL390195.2	AL390195.2	lncRNA	novel transcript, sense overlapping WDR77 & OVGP1	1	-1	111431046	111433068	-0.014367634573652088	-0.27790669598280915	-0.0924650871378704	0.9263535843203632	0.9944710664841588	-0.09243355019355175	FALSE
ENSG00000137218	10817	FRS3	FRS3	protein_coding	fibroblast growth factor receptor substrate 3 [Source:HGNC Symbol;Acc:HGNC:16970]	6	-1	41770176	41786542	-0.005164868466384753	1.969200384156474	-0.0922954439702274	0.9264883292009132	0.9944710664841588	-0.09226395087310411	FALSE
ENSG00000085224	546	ATRX	ATRX	protein_coding	ATRX chromatin remodeler [Source:HGNC Symbol;Acc:HGNC:886]	X	-1	77504878	77786233	0.003437039777340445	8.401854133652579	0.09228058724980033	0.9265019622620683	0.9944710664841588	0.09224679149779638	FALSE
ENSG00000111850	57150	SMIM8	SMIM8	protein_coding	small integral membrane protein 8 [Source:HGNC Symbol;Acc:HGNC:21401]	6	1	87322583	87399749	-0.00514598363631702	4.5476053297968235	-0.09225759739935398	0.9265277696370875	0.9944710664841588	-0.09221430888697739	FALSE
ENSG00000173207	1163	CKS1B	CKS1B	protein_coding	CDC28 protein kinase regulatory subunit 1B [Source:HGNC Symbol;Acc:HGNC:19083]	1	1	154974653	154979251	-0.009140933834206333	0.7518154694872149	-0.09213057077930357	0.9266184806507711	0.9944710664841588	-0.09210013568516473	FALSE
ENSG00000213985	NA	AC078899.1	AC078899.1	processed_pseudogene	ARP2 actin-related protein 2 homolog (yeast) (ACTR2) pseudogene	19	1	20257720	20259418	0.014548869567164668	-0.13970049802390033	0.09207161347113801	0.9266689453733983	0.9944710664841588	0.09203661890178333	FALSE
ENSG00000121807	729230	CCR2	CCR2	protein_coding	C-C motif chemokine receptor 2 [Source:HGNC Symbol;Acc:HGNC:1603]	3	1	46353734	46360928	-0.00884823813764779	6.209343258585491	-0.09204453284860177	0.9266892188049877	0.9944710664841588	-0.09201110210868593	FALSE
ENSG00000115207	2976	GTF3C2	GTF3C2	protein_coding	general transcription factor IIIC subunit 2 [Source:HGNC Symbol;Acc:HGNC:4665]	2	-1	27325849	27357034	0.002429088722643691	5.588058034817383	0.09193453004644218	0.9267767231822607	0.9944710664841588	0.09190096697197052	FALSE
ENSG00000104765	665	BNIP3L	BNIP3L	protein_coding	BCL2 interacting protein 3 like [Source:HGNC Symbol;Acc:HGNC:1085]	8	1	26383054	26505636	-0.009900869980022264	9.783093297203624	-0.09192756014533572	0.926785707441143	0.9944710664841588	-0.0918896592284323	FALSE
ENSG00000170892	79042	TSEN34	TSEN34	protein_coding	tRNA splicing endonuclease subunit 34 [Source:HGNC Symbol;Acc:HGNC:15506]	19	1	54189938	54194536	0.005571146893455392	5.920647762272551	0.09191073178439949	0.9267974647257414	0.9944710664841588	0.09187486132453976	FALSE
ENSG00000105669	11316	COPE	COPE	protein_coding	coatomer protein complex subunit epsilon [Source:HGNC Symbol;Acc:HGNC:2234]	19	-1	18899514	18919387	0.004813870107084561	4.4494652257551754	0.09188325051741668	0.9268183875996351	0.9944710664841588	0.09184852751510889	FALSE
ENSG00000158457	340348	TSPAN33	TSPAN33	protein_coding	tetraspanin 33 [Source:HGNC Symbol;Acc:HGNC:28743]	7	1	129144707	129169699	-0.00815715354402613	4.592586967304992	-0.09178889996211176	0.9269037174346366	0.9944710664841588	-0.09174113090081068	FALSE
ENSG00000151838	729665	CCDC175	CCDC175	protein_coding	coiled-coil domain containing 175 [Source:HGNC Symbol;Acc:HGNC:19847]	14	-1	59504539	59576812	-0.01230017402502348	0.3225417937169458	-0.09176115766954845	0.9269160530988358	0.9944710664841588	-0.09172560525145636	FALSE
ENSG00000066032	1496	CTNNA2	CTNNA2	protein_coding	catenin alpha 2 [Source:HGNC Symbol;Acc:HGNC:2510]	2	1	79185231	80648861	-0.014041548105072632	0.34897591420570223	-0.09156198673480674	0.9270728700944249	0.9944710664841588	-0.09152823753044924	FALSE
ENSG00000129625	7905	REEP5	REEP5	protein_coding	receptor accessory protein 5 [Source:HGNC Symbol;Acc:HGNC:30077]	5	-1	112876385	112922289	-0.0034681870549899685	6.912620336425241	-0.0915437348670338	0.9270892173577403	0.9944710664841588	-0.09150766329426675	FALSE
ENSG00000249685	NA	AC079921.2	AC079921.2	lncRNA	novel transcript	4	1	39133913	39135608	0.013819438870230294	-0.4286488353879111	0.09150637690309284	0.9271161755215674	0.9944710664841588	0.09147373454204298	FALSE
ENSG00000236876	NA	TMSB4XP1	TMSB4XP1	processed_pseudogene	TMSB4X pseudogene 1 [Source:HGNC Symbol;Acc:HGNC:11883]	1	-1	42500205	42500339	0.01056971223801595	1.2709769288989812	0.09143189143846742	0.9271761101662511	0.9944710664841588	0.09139830293800276	FALSE
ENSG00000120334	91687	CENPL	CENPL	protein_coding	centromere protein L [Source:HGNC Symbol;Acc:HGNC:17879]	1	-1	173799550	173824720	-0.007066300967395023	1.313328916838286	-0.09134575562829411	0.9272419320189802	0.9944710664841588	-0.09131546250326118	FALSE
ENSG00000215105	NA	TTC3P1	TTC3P1	processed_pseudogene	tetratricopeptide repeat domain 3 pseudogene 1 [Source:HGNC Symbol;Acc:HGNC:23318]	X	-1	75740831	75746911	-0.010551198476584922	0.047675216246803064	-0.09127422704570115	0.9272989298833809	0.9944710664841588	-0.09124372805116795	FALSE
ENSG00000161800	29127	RACGAP1	RACGAP1	protein_coding	Rac GTPase activating protein 1 [Source:HGNC Symbol;Acc:HGNC:9804]	12	-1	49976923	50033136	-0.005126431054652603	3.0298478028983826	-0.09123632068666271	0.9273288298645574	0.9944710664841588	-0.09120609772787547	FALSE
ENSG00000265206	NA	AC004687.1	AC004687.1	lncRNA	novel transcript, MIR142 host	17	-1	58330884	58332508	0.007662140920941418	4.794541368933135	0.09117627473799458	0.9273801960463046	0.9944710664841588	0.09114145163329931	FALSE
ENSG00000100360	11020	IFT27	IFT27	protein_coding	intraflagellar transport 27 [Source:HGNC Symbol;Acc:HGNC:18626]	22	-1	36758202	36776256	-0.004465246989839411	2.987237016198296	-0.091118034565376	0.9274240883168363	0.9944710664841588	-0.09108621201312324	FALSE
ENSG00000137672	7225	TRPC6	TRPC6	protein_coding	transient receptor potential cation channel subfamily C member 6 [Source:HGNC Symbol;Acc:HGNC:12338]	11	-1	101451564	101872562	-0.013806171151626412	0.2885232908139735	-0.09110608727184036	0.9274382798309964	0.9944710664841588	-0.09106835166477027	FALSE
ENSG00000099256	56952	PRTFDC1	PRTFDC1	protein_coding	phosphoribosyl transferase domain containing 1 [Source:HGNC Symbol;Acc:HGNC:23333]	10	-1	24848614	24952606	-0.009735297554560818	0.908893404949509	-0.0908897251421586	0.9276076860123974	0.9944710664841588	-0.0908551523141942	FALSE
ENSG00000174446	10302	SNAPC5	SNAPC5	protein_coding	small nuclear RNA activating complex polypeptide 5 [Source:HGNC Symbol;Acc:HGNC:15484]	15	-1	66490135	66497780	-0.004141800307200683	3.5043762371609968	-0.09082960576923707	0.9276528642611162	0.9944710664841588	-0.0907982957403932	FALSE
ENSG00000226564	NA	FTH1P20	FTH1P20	processed_pseudogene	ferritin heavy chain 1 pseudogene 20 [Source:HGNC Symbol;Acc:HGNC:37639]	2	-1	180872867	180873414	0.010377687341366126	1.8008699972129374	0.09077035537297512	0.9277041149168608	0.9944710664841588	0.09073379743158848	FALSE
ENSG00000087301	57544	TXNDC16	TXNDC16	protein_coding	thioredoxin domain containing 16 [Source:HGNC Symbol;Acc:HGNC:19965]	14	-1	52430596	52552522	0.00516852520255906	3.979582983372839	0.0906179485316874	0.9278230811749847	0.9944710664841588	0.09058408133924341	FALSE
ENSG00000163374	55249	YY1AP1	YY1AP1	protein_coding	YY1 associated protein 1 [Source:HGNC Symbol;Acc:HGNC:30935]	1	-1	155659443	155689000	-0.0037164382771948112	6.892604119369978	-0.0903218700211377	0.9280608618596613	0.9944710664841588	-0.09028484631216822	FALSE
ENSG00000186714	493860	CCDC73	CCDC73	protein_coding	coiled-coil domain containing 73 [Source:HGNC Symbol;Acc:HGNC:23261]	11	-1	32602246	32794658	-0.008133379256973772	2.3331133929758154	-0.090066561992813	0.9282632114634245	0.9944710664841588	-0.09003020588558204	FALSE
ENSG00000101460	84557	MAP1LC3A	MAP1LC3A	protein_coding	microtubule associated protein 1 light chain 3 alpha [Source:HGNC Symbol;Acc:HGNC:6838]	20	1	34546854	34560345	0.008616543759668804	2.5166350199619547	0.09006035090638666	0.9282692408445972	0.9944710664841588	0.09002261849215201	FALSE
ENSG00000118518	81847	RNF146	RNF146	protein_coding	ring finger protein 146 [Source:HGNC Symbol;Acc:HGNC:21336]	6	1	127266610	127288567	-0.004700325532884797	5.933874731404835	-0.09001803483759258	0.9283007793130308	0.9944710664841588	-0.08998293046245434	FALSE
ENSG00000092094	55644	OSGEP	OSGEP	protein_coding	O-sialoglycoprotein endopeptidase [Source:HGNC Symbol;Acc:HGNC:18028]	14	-1	20446401	20455089	0.003915872803145426	4.5522309681694235	0.08985726643634186	0.9284279232067909	0.9944710664841588	0.0898229339385948	FALSE
ENSG00000213079	22828	SCAF8	SCAF8	protein_coding	SR-related CTD associated factor 8 [Source:HGNC Symbol;Acc:HGNC:20959]	6	1	154733325	154834244	-0.0033866332478016403	6.2988986452221605	-0.08971226532316556	0.9285419342606	0.9944710664841588	-0.08967946559634568	FALSE
ENSG00000021776	9716	AQR	AQR	protein_coding	aquarius intron-binding spliceosomal factor [Source:HGNC Symbol;Acc:HGNC:29513]	15	-1	34851782	34969742	0.005251591412202217	5.720403255417088	0.08967332606997398	0.9285737494868513	0.9944710664841588	0.08963943052918188	FALSE
ENSG00000181458	55076	TMEM45A	TMEM45A	protein_coding	transmembrane protein 45A [Source:HGNC Symbol;Acc:HGNC:25480]	3	1	100492619	100577444	-0.015525024801121945	-0.30437501013630774	-0.08949206080528037	0.9287217322849768	0.9944710664841588	-0.08945321650790762	FALSE
ENSG00000154874	NA	CCDC144B	CCDC144B	transcribed_unprocessed_pseudogene	coiled-coil domain containing 144B (pseudogene) [Source:HGNC Symbol;Acc:HGNC:26704]	17	-1	18537800	18625617	-0.011990960747241264	2.3843845939439823	-0.08944957010792158	0.9287705873388259	0.9944710664841588	-0.08939174047609351	FALSE
ENSG00000123191	540	ATP7B	ATP7B	protein_coding	ATPase copper transporting beta [Source:HGNC Symbol;Acc:HGNC:870]	13	-1	51930436	52012125	-0.009446859656649043	1.4383316464124438	-0.08943118734313142	0.928772384674832	0.9944710664841588	-0.08938947883145415	FALSE
ENSG00000147852	7436	VLDLR	VLDLR	protein_coding	very low density lipoprotein receptor [Source:HGNC Symbol;Acc:HGNC:12698]	9	1	2621787	2660056	0.015070208703122479	1.117032290167246	0.08935890863127495	0.9288368055560302	0.9944710664841588	0.08930841630463691	FALSE
ENSG00000198960	54470	ARMCX6	ARMCX6	protein_coding	armadillo repeat containing X-linked 6 [Source:HGNC Symbol;Acc:HGNC:26094]	X	-1	101615118	101618001	-0.006103910700637538	1.902702746923822	-0.0891536501580731	0.9289839900308197	0.9944710664841588	-0.0891232123240602	FALSE
ENSG00000178033	254228	CALHM5	CALHM5	protein_coding	calcium homeostasis modulator family member 5 [Source:HGNC Symbol;Acc:HGNC:21568]	6	1	116511639	116524788	0.015912937426475926	-0.6527087590415507	0.08892098427218646	0.9291722715297149	0.9944710664841588	0.08888629992330023	FALSE
ENSG00000134243	6272	SORT1	SORT1	protein_coding	sortilin 1 [Source:HGNC Symbol;Acc:HGNC:11186]	1	-1	109309568	109397918	0.007817246078069218	6.497720895605095	0.08891423064423036	0.9291788576863005	0.9944710664841588	0.08887801273013785	FALSE
ENSG00000106399	6119	RPA3	RPA3	protein_coding	replication protein A3 [Source:HGNC Symbol;Acc:HGNC:10291]	7	-1	7636518	7718607	0.005773641688795017	2.583720698073135	0.08876139464507815	0.929296383842263	0.9944710664841588	0.08873013358577903	FALSE
ENSG00000149657	149986	LSM14B	LSM14B	protein_coding	LSM family member 14B [Source:HGNC Symbol;Acc:HGNC:15887]	20	1	62122461	62135374	-0.0031137189008800803	5.0382947762847685	-0.08871290802933422	0.929336683156573	0.9944710664841588	-0.08867942678314014	FALSE
ENSG00000247092	NA	SNHG10	SNHG10	lncRNA	small nucleolar RNA host gene 10 [Source:HGNC Symbol;Acc:HGNC:27510]	14	-1	95521943	95534889	-0.0072014743739223785	1.3804600074080198	-0.08859568778524392	0.9294267799586773	0.9944710664841588	-0.08856606288071277	FALSE
ENSG00000122068	84248	FYTTD1	FYTTD1	protein_coding	forty-two-three domain containing 1 [Source:HGNC Symbol;Acc:HGNC:25407]	3	1	197737179	197787596	-0.006246382257397265	5.47391083439525	-0.08853669010221016	0.9294763098985833	0.9944710664841588	-0.08850374253801047	FALSE
ENSG00000221882	4995	OR3A2	OR3A2	protein_coding	olfactory receptor family 3 subfamily A member 2 [Source:HGNC Symbol;Acc:HGNC:8283]	17	-1	3276942	3386317	0.0175401195561411	1.4275105216317285	0.08854148157581261	0.9294960532129566	0.9944710664841588	0.08847890088922804	FALSE
ENSG00000144647	84892	POMGNT2	POMGNT2	protein_coding	protein O-linked mannose N-acetylglucosaminyltransferase 2 (beta 1,4-) [Source:HGNC Symbol;Acc:HGNC:25902]	3	-1	43079232	43106079	0.007814791218285544	1.83674344491353	0.08850428343373773	0.9295028337081546	0.9944710664841588	0.08847036947305359	FALSE
ENSG00000277855	NA	AC097634.3	AC097634.3	lncRNA	novel transcript, antisense to FOXP1	3	1	71581721	71628558	-0.006311120472646259	3.45413209013587	-0.08847720304727599	0.9295270208523215	0.9944710664841588	-0.0884399365575661	FALSE
ENSG00000167996	2495	FTH1	FTH1	protein_coding	ferritin heavy chain 1 [Source:HGNC Symbol;Acc:HGNC:3976]	11	-1	61959718	61967634	-0.00622888118850895	11.809227313408455	-0.08846441052854682	0.929535563051276	0.9944710664841588	-0.0884291885526079	FALSE
ENSG00000196597	158431	ZNF782	ZNF782	protein_coding	zinc finger protein 782 [Source:HGNC Symbol;Acc:HGNC:33110]	9	-1	96816269	96875623	-0.0042796555508370915	4.167347849035812	-0.08844846966904149	0.9295469274403798	0.9944710664841588	-0.08841488961438174	FALSE
ENSG00000176018	116068	LYSMD3	LYSMD3	protein_coding	LysM domain containing 3 [Source:HGNC Symbol;Acc:HGNC:26969]	5	-1	90515611	90529584	0.006650407546811898	4.997780859545929	0.088365120760774	0.9296136467180793	0.9944710664841588	0.08833094223461406	FALSE
ENSG00000226067	NA	LINC00623	LINC00623	lncRNA	long intergenic non-protein coding RNA 623 [Source:HGNC Symbol;Acc:HGNC:44252]	1	1	120913184	121009291	-0.005384972739375549	5.718123546281692	-0.08826320543652558	0.9297044333201745	0.9944710664841588	-0.08821671391966522	FALSE
ENSG00000198718	23116	TOGARAM1	TOGARAM1	protein_coding	TOG array regulator of axonemal microtubules 1 [Source:HGNC Symbol;Acc:HGNC:19959]	14	1	44962190	45074431	-0.003953139915449544	4.38029312947949	-0.08822270332338181	0.9297268832396821	0.9944710664841588	-0.0881884674571245	FALSE
ENSG00000274386	100129924	TMEM269	TMEM269	protein_coding	transmembrane protein 269 [Source:HGNC Symbol;Acc:HGNC:52381]	1	1	42785007	42816619	0.012145524528546114	-0.48570725989149494	0.08811671993911822	0.9298077451548745	0.9944710664841588	0.08808672767271636	FALSE
ENSG00000250479	400916	CHCHD10	CHCHD10	protein_coding	coiled-coil-helix-coiled-coil-helix domain containing 10 [Source:HGNC Symbol;Acc:HGNC:15559]	22	-1	23765834	23768443	-0.006821135259452937	3.7050876973218414	-0.08793631980180405	0.9299531265560665	0.9944710664841588	-0.08790381230398119	FALSE
ENSG00000197694	6709	SPTAN1	SPTAN1	protein_coding	spectrin alpha, non-erythrocytic 1 [Source:HGNC Symbol;Acc:HGNC:11273]	9	1	128552558	128633662	0.004998761787116557	6.909747566309637	0.08791241588624304	0.9299722871495477	0.9944710664841588	0.087879705127382	FALSE
ENSG00000198695	4541	MT-ND6	MT-ND6	protein_coding	mitochondrially encoded NADH:ubiquinone oxidoreductase core subunit 6 [Source:HGNC Symbol;Acc:HGNC:7462]	MT	-1	14149	14673	0.008933096628177317	6.49058158153591	0.08790692087481364	0.9299816945595593	0.9944710664841588	0.08786786907770398	FALSE
ENSG00000147669	5440	POLR2K	POLR2K	protein_coding	RNA polymerase II subunit K [Source:HGNC Symbol;Acc:HGNC:9198]	8	1	100150623	100154003	-0.0045955068400300725	3.4141729641083147	-0.08788930417185735	0.9299885376040782	0.9944710664841588	-0.08785925942403548	FALSE
ENSG00000131475	84313	VPS25	VPS25	protein_coding	vacuolar protein sorting 25 homolog [Source:HGNC Symbol;Acc:HGNC:28122]	17	1	42773449	42779599	0.004348293183582541	3.8637983659262325	0.08780582258894087	0.9300573825760734	0.9944710664841588	0.08777264170801267	FALSE
ENSG00000179455	7681	MKRN3	MKRN3	protein_coding	makorin ring finger protein 3 [Source:HGNC Symbol;Acc:HGNC:7114]	15	1	23565674	23630075	0.015458292995563117	0.6183652065737413	0.08780739009810597	0.9300684361245413	0.9944710664841588	0.08775873468082591	FALSE
ENSG00000139117	144402	CPNE8	CPNE8	protein_coding	copine 8 [Source:HGNC Symbol;Acc:HGNC:23498]	12	-1	38646822	38907430	-0.004646795070802234	4.727973307621095	-0.0877330617833731	0.9301151996201096	0.9944710664841588	-0.08769989935471799	FALSE
ENSG00000243679	NA	AC018638.5	AC018638.5	processed_pseudogene	novel pseudogene	7	1	128653969	128654722	-0.005726848885943436	3.2468585380105495	-0.08761758568532962	0.9302083853609235	0.9944710664841588	-0.08758265895039123	FALSE
ENSG00000267452	NA	LINC02073	LINC02073	lncRNA	long intergenic non-protein coding RNA 2073 [Source:HGNC Symbol;Acc:HGNC:52919]	17	1	51336646	51521401	0.020655567296798516	-0.3805921111057216	0.0874629972992101	0.9303336672407703	0.9944710664841588	0.0874250391111893	FALSE
ENSG00000103355	260429	PRSS33	PRSS33	protein_coding	serine protease 33 [Source:HGNC Symbol;Acc:HGNC:30405]	16	-1	2783953	2787948	0.022099401632577953	2.435898358206659	0.08745046619547141	0.930339361002952	0.9944710664841588	0.08741787571762802	FALSE
ENSG00000256690	NA	AP001160.1	AP001160.1	lncRNA	novel transcript	11	1	62832234	62834043	-0.00937163566878052	0.709120601244099	-0.08739660850618042	0.9303807219308721	0.9944710664841588	-0.08736583915045641	FALSE
ENSG00000061273	51564	HDAC7	HDAC7	protein_coding	histone deacetylase 7 [Source:HGNC Symbol;Acc:HGNC:14067]	12	-1	47782722	47833132	-0.003388525134996989	6.6832406103425575	-0.08737807198997503	0.9304009281846572	0.9944710664841588	-0.0873404175611165	FALSE
ENSG00000185630	5087	PBX1	PBX1	protein_coding	PBX homeobox 1 [Source:HGNC Symbol;Acc:HGNC:8632]	1	1	164555584	164899296	-0.009616266582543886	4.000840109037566	-0.08722426048574956	0.930524332038289	0.9944710664841588	-0.08718516377764164	FALSE
ENSG00000227775	NA	AL031282.1	AL031282.1	transcribed_processed_pseudogene	ribosomal protein S7 (RPS7) pseudogene	1	1	1724512	1737251	0.010218819193315354	0.108319871596206	0.0872161041943135	0.93052519678609	0.9944710664841588	0.08718407585009025	FALSE
ENSG00000165934	53981	CPSF2	CPSF2	protein_coding	cleavage and polyadenylation specific factor 2 [Source:HGNC Symbol;Acc:HGNC:2325]	14	1	92121969	92172145	-0.004028106642471663	5.946273218371228	-0.08693479576315194	0.9307498935787478	0.9944710664841588	-0.0869013913373319	FALSE
ENSG00000125445	51081	MRPS7	MRPS7	protein_coding	mitochondrial ribosomal protein S7 [Source:HGNC Symbol;Acc:HGNC:14499]	17	1	75261674	75266376	0.0048833085360433515	4.035851806727435	0.08682656287712087	0.9308360896281871	0.9944710664841588	0.08679295243359188	FALSE
ENSG00000255302	23741	EID1	EID1	protein_coding	EP300 interacting inhibitor of differentiation 1 [Source:HGNC Symbol;Acc:HGNC:1191]	15	1	48878134	48880173	0.0040970843459202655	5.633993495422067	0.08682316001868215	0.9308378149979355	0.9944710664841588	0.08679078184332886	FALSE
ENSG00000123472	64756	ATPAF1	ATPAF1	protein_coding	ATP synthase mitochondrial F1 complex assembly factor 1 [Source:HGNC Symbol;Acc:HGNC:18803]	1	-1	46632737	46673867	-0.003034277611791758	4.439136283435743	-0.08670530394092904	0.9309294629576257	0.9944710664841588	-0.08667548530732533	FALSE
ENSG00000143436	65005	MRPL9	MRPL9	protein_coding	mitochondrial ribosomal protein L9 [Source:HGNC Symbol;Acc:HGNC:14277]	1	-1	151759647	151763496	-0.00479619742422388	4.068271211007465	-0.08659149494507334	0.9310204724199689	0.9944710664841588	-0.08656099316487226	FALSE
ENSG00000152332	127933	UHMK1	UHMK1	protein_coding	U2AF homology motif kinase 1 [Source:HGNC Symbol;Acc:HGNC:19683]	1	1	162497251	162529631	0.006453156813551075	6.451643492225828	0.08657891417670824	0.9310337195920113	0.9944710664841588	0.08654432799120011	FALSE
ENSG00000273724	NA	AC106782.4	AC106782.4	unprocessed_pseudogene	carbonic anhydrase VA, mitochondrial (CA5A) pseudogene	16	1	30336400	30343336	-0.009434396252503419	0.6384635138525045	-0.08652323394479979	0.9310757184081442	0.9944710664841588	-0.08649149290624902	FALSE
ENSG00000079785	1653	DDX1	DDX1	protein_coding	DEAD-box helicase 1 [Source:HGNC Symbol;Acc:HGNC:2734]	2	1	15591178	15631111	0.003821952002652562	4.3853503800393545	0.08636310837680604	0.9312018889400094	0.9944710664841588	0.08633277010358133	FALSE
ENSG00000260903	343702	XKR7	XKR7	protein_coding	XK related 7 [Source:HGNC Symbol;Acc:HGNC:23062]	20	1	31968151	32003387	0.010115889945153889	-0.07518188038871298	0.08631076149088568	0.9312432094424843	0.9944710664841588	0.08628078929484904	FALSE
ENSG00000100162	79019	CENPM	CENPM	protein_coding	centromere protein M [Source:HGNC Symbol;Acc:HGNC:18352]	22	-1	41938737	41947152	0.01598883566762188	-0.7416573780374434	0.08628602457228642	0.9312614610820865	0.9944710664841588	0.08625782897581145	FALSE
ENSG00000135018	29979	UBQLN1	UBQLN1	protein_coding	ubiquilin 1 [Source:HGNC Symbol;Acc:HGNC:12508]	9	-1	83659968	83707958	-0.005036737061178798	6.443356235689717	-0.08616674215092565	0.9313603511469285	0.9944710664841588	-0.08613342738433712	FALSE
ENSG00000077232	54431	DNAJC10	DNAJC10	protein_coding	DnaJ heat shock protein family (Hsp40) member C10 [Source:HGNC Symbol;Acc:HGNC:24637]	2	1	182716041	182794464	0.005686035009442314	5.9415801683362	0.08614664680616474	0.9313757125684556	0.9944710664841588	0.0861141031634971	FALSE
ENSG00000135821	2752	GLUL	GLUL	protein_coding	glutamate-ammonia ligase [Source:HGNC Symbol;Acc:HGNC:4341]	1	-1	182381704	182392206	0.005124038995472091	9.4870219456121	0.08609349442467489	0.9314212504861202	0.9944710664841588	0.08605681797841648	FALSE
ENSG00000153201	5903	RANBP2	RANBP2	protein_coding	RAN binding protein 2 [Source:HGNC Symbol;Acc:HGNC:9848]	2	1	108719482	108785809	0.006004279026472936	6.394593106541444	0.08608128964925468	0.931429197493703	0.9944710664841588	0.08604682093627286	FALSE
ENSG00000164983	157378	TMEM65	TMEM65	protein_coding	transmembrane protein 65 [Source:HGNC Symbol;Acc:HGNC:25203]	8	-1	124306189	124372692	0.003377983925670236	6.0888012770226885	0.08607558537804738	0.931435190367972	0.9944710664841588	0.08603928212738111	FALSE
ENSG00000236213	NA	AC006369.1	AC006369.1	lncRNA	novel transcript	2	1	37562486	37646698	-0.006595624068700623	4.691385775745062	-0.08605656751564666	0.9314538951160427	0.9944710664841588	-0.08601575229406844	FALSE
ENSG00000182511	2242	FES	FES	protein_coding	FES proto-oncogene, tyrosine kinase [Source:HGNC Symbol;Acc:HGNC:3657]	15	1	90883695	90895776	0.005102946291561494	6.05546625031186	0.08602700842158838	0.9314780129912987	0.9944710664841588	0.08598541303113023	FALSE
ENSG00000142507	5694	PSMB6	PSMB6	protein_coding	proteasome subunit beta 6 [Source:HGNC Symbol;Acc:HGNC:9543]	17	1	4796144	4798502	0.005478004704412065	3.864808223584753	0.08598876760904718	0.9315022877877817	0.9944710664841588	0.08595487644787296	FALSE
ENSG00000227811	NA	INKA2-AS1	INKA2-AS1	lncRNA	INKA2 antisense RNA 1 [Source:HGNC Symbol;Acc:HGNC:49446]	1	1	111739579	111747798	-0.010615769436810973	0.8409577762770205	-0.08597994774423985	0.9315098183419488	0.9944710664841588	-0.08594540337158935	FALSE
ENSG00000111639	51258	MRPL51	MRPL51	protein_coding	mitochondrial ribosomal protein L51 [Source:HGNC Symbol;Acc:HGNC:14044]	12	-1	6491886	6493841	-0.007060167795081895	4.216768926040885	-0.08593589987127939	0.9315428654957878	0.9944710664841588	-0.08590383172683272	FALSE
ENSG00000105321	26093	CCDC9	CCDC9	protein_coding	coiled-coil domain containing 9 [Source:HGNC Symbol;Acc:HGNC:24560]	19	1	47255980	47273701	0.004808638379223851	4.147856785108987	0.08584035864302172	0.9316197865937963	0.9944710664841588	0.08580706945857869	FALSE
ENSG00000253521	NA	HPYR1	HPYR1	lncRNA	Helicobacter pylori responsive 1 [Source:HGNC Symbol;Acc:HGNC:16071]	8	-1	132507962	132565246	0.015320008175101707	-0.006788118675467915	0.08581120382466664	0.931646596018004	0.9944710664841588	0.0857733449507689	FALSE
ENSG00000260269	NA	AC105036.3	AC105036.3	lncRNA	novel transcript	15	-1	75527150	75601205	0.004490507591390358	2.609453024492669	0.0857362028409051	0.9317008316563853	0.9944710664841588	0.08570512035184036	FALSE
ENSG00000257809	NA	AC034102.5	AC034102.5	lncRNA	novel transcript, antisense to MYL6B	12	-1	56150796	56158220	0.00778320683029099	0.7738246660754133	0.08572082810855923	0.9317115656300318	0.9944710664841588	0.08569161781912382	FALSE
ENSG00000057757	57095	PITHD1	PITHD1	protein_coding	PITH domain containing 1 [Source:HGNC Symbol;Acc:HGNC:25022]	1	1	23778418	23788232	0.007842220733945915	5.725876853107565	0.08567987176225535	0.9317490829934242	0.9944710664841588	0.08564442391627819	FALSE
ENSG00000276141	NA	WHAMMP3	WHAMMP3	transcribed_unprocessed_pseudogene	WAS protein homolog associated with actin, golgi membranes and microtubules pseudogene 3 [Source:HGNC Symbol;Acc:HGNC:27892]	15	1	22664359	22686213	0.007655774339923038	3.368915043393214	0.08561269607570485	0.9318059549518958	0.9944710664841588	0.0855728838133854	FALSE
ENSG00000261253	100287036	AC137932.2	AC137932.2	lncRNA	uncharacterized LOC100287036 [Source:NCBI gene;Acc:100287036]	16	1	89321133	89325110	-0.010486738923905614	1.6659429748683254	-0.08558622993079555	0.9318269731154081	0.9944710664841588	-0.08554644485618974	FALSE
ENSG00000117399	991	CDC20	CDC20	protein_coding	cell division cycle 20 [Source:HGNC Symbol;Acc:HGNC:1723]	1	1	43358981	43363203	0.017001265797539272	-0.2721478377872271	0.08549135504792367	0.9318954854747437	0.9944710664841588	0.08546026289214449	FALSE
ENSG00000212907	4539	MT-ND4L	MT-ND4L	protein_coding	mitochondrially encoded NADH:ubiquinone oxidoreductase core subunit 4L [Source:HGNC Symbol;Acc:HGNC:7460]	MT	1	10470	10766	0.0076012828597527005	8.724435122090897	0.08546236318346165	0.9319265203250399	0.9944710664841588	0.08542122424182627	FALSE
ENSG00000090382	4069	LYZ	LYZ	protein_coding	lysozyme [Source:HGNC Symbol;Acc:HGNC:6740]	12	1	69348341	69354234	0.00782944371263028	11.40362564590413	0.08528703211454783	0.932071849186251	0.9944710664841588	0.08523841720994453	FALSE
ENSG00000235663	NA	SAPCD1-AS1	SAPCD1-AS1	lncRNA	SAPCD1 antisense RNA 1 [Source:HGNC Symbol;Acc:HGNC:39824]	6	-1	31764310	31765588	-0.011943593992869072	-0.4542870520270953	-0.08520651035216102	0.9321235298314658	0.9944710664841588	-0.08517340957518335	FALSE
ENSG00000129219	5338	PLD2	PLD2	protein_coding	phospholipase D2 [Source:HGNC Symbol;Acc:HGNC:9068]	17	1	4807152	4823434	0.004986632871629482	3.7527576303043344	0.08520649552802037	0.9321295819810427	0.9944710664841588	0.08516579676945041	FALSE
ENSG00000172830	54961	SSH3	SSH3	protein_coding	slingshot protein phosphatase 3 [Source:HGNC Symbol;Acc:HGNC:30581]	11	1	67303478	67312607	0.004452361596899657	4.409533787126129	0.08515630316067775	0.9321668397274434	0.9944710664841588	0.08511893154843937	FALSE
ENSG00000065135	2773	GNAI3	GNAI3	protein_coding	G protein subunit alpha i3 [Source:HGNC Symbol;Acc:HGNC:4387]	1	1	109548615	109618324	0.0029635417519671137	7.30704278192543	0.08505534316228477	0.9322447156564029	0.9944710664841588	0.08502097473450608	FALSE
ENSG00000121897	11019	LIAS	LIAS	protein_coding	lipoic acid synthetase [Source:HGNC Symbol;Acc:HGNC:16429]	4	1	39459004	39485109	0.0036341760854825544	3.3719072318181325	0.08502102412615295	0.9322677120206824	0.9944710664841588	0.08499204874346802	FALSE
ENSG00000041515	23026	MYO16	MYO16	protein_coding	myosin XVI [Source:HGNC Symbol;Acc:HGNC:29822]	13	1	108596152	109208005	0.019016256750953142	0.5696222033243018	0.08496960556232479	0.93232526237973	0.9944710664841588	0.08491965930035107	FALSE
ENSG00000197381	104	ADARB1	ADARB1	protein_coding	adenosine deaminase RNA specific B1 [Source:HGNC Symbol;Acc:HGNC:226]	21	1	45073853	45226560	-0.004806400878738515	5.350944998576236	-0.08482895195098034	0.9324239687925946	0.9944710664841588	-0.08479550294824095	FALSE
ENSG00000112584	84498	FAM120B	FAM120B	protein_coding	family with sequence similarity 120B [Source:HGNC Symbol;Acc:HGNC:21109]	6	1	170290703	170407065	0.0030846966636604023	6.6595567953128505	0.08476553767121542	0.9324771274791528	0.9944710664841588	0.08472863864884642	FALSE
ENSG00000060982	586	BCAT1	BCAT1	protein_coding	branched chain amino acid transaminase 1 [Source:HGNC Symbol;Acc:HGNC:976]	12	-1	24810024	24949101	0.0116457142990809	3.0020102395283037	0.08475418050288659	0.9324927319447851	0.9944710664841588	0.08470901104128772	FALSE
ENSG00000115758	4953	ODC1	ODC1	protein_coding	ornithine decarboxylase 1 [Source:HGNC Symbol;Acc:HGNC:8109]	2	-1	10439968	10448327	-0.007316993354351986	6.153419976863286	-0.08473747691260816	0.932501588499433	0.9944710664841588	-0.08469787110503421	FALSE
ENSG00000124535	56897	WRNIP1	WRNIP1	protein_coding	WRN helicase interacting protein 1 [Source:HGNC Symbol;Acc:HGNC:20876]	6	1	2765393	2786952	0.0029975747312862566	4.603409716495738	0.08464479017233706	0.9325686227385774	0.9944710664841588	0.08461355455501185	FALSE
ENSG00000142920	113451	AZIN2	AZIN2	protein_coding	antizyme inhibitor 2 [Source:HGNC Symbol;Acc:HGNC:29957]	1	1	33081104	33123492	0.00811801516729782	1.4729075501476314	0.08459744108022998	0.9326053479679508	0.9944710664841588	0.08456736133227766	FALSE
ENSG00000104218	79848	CSPP1	CSPP1	protein_coding	centrosome and spindle pole associated protein 1 [Source:HGNC Symbol;Acc:HGNC:26193]	8	1	67062426	67196263	0.004531039730765407	5.591502944460387	0.0845398578481708	0.9326532301011131	0.9944710664841588	0.08450713515731129	FALSE
ENSG00000115365	10314	LANCL1	LANCL1	protein_coding	LanC like 1 [Source:HGNC Symbol;Acc:HGNC:6508]	2	-1	210431249	210477652	0.006344798589034362	4.179376643076734	0.08425625006691558	0.9328774216703346	0.9944710664841588	0.08422515094488042	FALSE
ENSG00000169992	57555	NLGN2	NLGN2	protein_coding	neuroligin 2 [Source:HGNC Symbol;Acc:HGNC:14290]	17	1	7404874	7419860	0.008298398583839184	1.4782088147443766	0.0841371957603456	0.9329724447812949	0.9944710664841588	0.08410563456941288	FALSE
ENSG00000119669	64207	IRF2BPL	IRF2BPL	protein_coding	interferon regulatory factor 2 binding protein like [Source:HGNC Symbol;Acc:HGNC:14282]	14	-1	77024543	77028708	0.005987083128774273	5.606957037490628	0.08404543711769157	0.9330480190784045	0.9944710664841588	0.08401058101382218	FALSE
ENSG00000144224	23190	UBXN4	UBXN4	protein_coding	UBX domain protein 4 [Source:HGNC Symbol;Acc:HGNC:14860]	2	1	135741734	135785056	-0.0028147189702050213	6.976011843612925	-0.08402449077317899	0.933063479848185	0.9944710664841588	-0.0839911353275803	FALSE
ENSG00000115568	7701	ZNF142	ZNF142	protein_coding	zinc finger protein 142 [Source:HGNC Symbol;Acc:HGNC:12927]	2	-1	218637916	218659655	0.0042553253545576375	4.18715246524724	0.08395637521347607	0.9331141810150823	0.9944710664841588	0.08392736647565636	FALSE
ENSG00000160007	2909	ARHGAP35	ARHGAP35	protein_coding	Rho GTPase activating protein 35 [Source:HGNC Symbol;Acc:HGNC:4591]	19	1	46860997	47005077	0.003108855516000375	5.551773014024844	0.083841506178675	0.9332075220059328	0.9944710664841588	0.0838099687322403	FALSE
ENSG00000082269	57579	FAM135A	FAM135A	protein_coding	family with sequence similarity 135 member A [Source:HGNC Symbol;Acc:HGNC:21084]	6	1	70412941	70561174	-0.005547549586533584	3.829068745659256	-0.08376076800290921	0.9332710916691883	0.9944710664841588	-0.08373001593528887	FALSE
ENSG00000167380	7769	ZNF226	ZNF226	protein_coding	zinc finger protein 226 [Source:HGNC Symbol;Acc:HGNC:13019]	19	1	44165073	44178381	-0.004552564076778065	3.183143946833785	-0.08370843202151398	0.9333112783604479	0.9944710664841588	-0.08367947263135503	FALSE
ENSG00000101342	140711	TLDC2	TLDC2	protein_coding	TBC/LysM-associated domain containing 2 [Source:HGNC Symbol;Acc:HGNC:16112]	20	1	36876121	36894235	0.008028770278657449	2.5356899041911025	0.08359819568911842	0.9334010093397898	0.9944710664841588	0.08356661762834214	FALSE
ENSG00000102699	143	PARP4	PARP4	protein_coding	poly(ADP-ribose) polymerase family member 4 [Source:HGNC Symbol;Acc:HGNC:271]	13	-1	24420931	24512778	0.005009499923401606	7.411726082525076	0.08358759766598416	0.9334092498800857	0.9944710664841588	0.08355625352202382	FALSE
ENSG00000186063	64853	AIDA	AIDA	protein_coding	axin interactor, dorsalization associated [Source:HGNC Symbol;Acc:HGNC:25761]	1	-1	222668013	222713210	-0.006176354179835641	4.796077291442916	-0.08353631050791048	0.9334507425014984	0.9944710664841588	-0.08350406849522528	FALSE
ENSG00000232533	NA	AC093673.1	AC093673.1	lncRNA	novel transcript	7	-1	143379692	143380495	-0.006961643891866043	2.138141047322173	-0.08353358996112956	0.9334543687961918	0.9944710664841588	-0.08349950773644758	FALSE
ENSG00000168291	5162	PDHB	PDHB	protein_coding	pyruvate dehydrogenase E1 beta subunit [Source:HGNC Symbol;Acc:HGNC:8808]	3	-1	58427630	58433857	0.0039884331701816045	3.9641357183563155	0.08341324329365556	0.9335470240564587	0.9944710664841588	0.08338297662359577	FALSE
ENSG00000111676	1822	ATN1	ATN1	protein_coding	atrophin 1 [Source:HGNC Symbol;Acc:HGNC:3033]	12	1	6924463	6942321	-0.004181555731940456	4.664931308125494	-0.08340327479581346	0.9335576353080567	0.9944710664841588	-0.08336963108600179	FALSE
ENSG00000165475	51084	CRYL1	CRYL1	protein_coding	crystallin lambda 1 [Source:HGNC Symbol;Acc:HGNC:18246]	13	-1	20403666	20525873	-0.0038370978419086654	4.082038393644039	-0.08338377014125635	0.9335706995956934	0.9944710664841588	-0.08335320043936426	FALSE
ENSG00000166226	10576	CCT2	CCT2	protein_coding	chaperonin containing TCP1 subunit 2 [Source:HGNC Symbol;Acc:HGNC:1615]	12	1	69585426	69601570	0.003915472979804768	4.76989907920712	0.08336312852151188	0.9335868795126492	0.9944710664841588	0.08333285137035847	FALSE
ENSG00000101191	11083	DIDO1	DIDO1	protein_coding	death inducer-obliterator 1 [Source:HGNC Symbol;Acc:HGNC:2680]	20	-1	62877738	62937952	-0.003062594202231317	6.475897057980444	-0.083340290461825145	0.9336050130368332	0.9944710664841588	-0.08331004534036171	FALSE
ENSG00000273472	NA	AC096733.2	AC096733.2	lncRNA	novel transcript	4	1	140756528	140757921	0.01169227839996928	0.17582300520718588	0.08332856341665539	0.9336126581407467	0.9944710664841588	0.08330043031837632	FALSE
ENSG00000088356	81572	PDRG1	PDRG1	protein_coding	p53 and DNA damage regulated 1 [Source:HGNC Symbol;Acc:HGNC:16119]	20	-1	31944337	31952046	0.004450181636138417	2.4343953426350833	0.0833211776540997	0.9336182828742301	0.9944710664841588	0.08329335626168277	FALSE
ENSG00000127081	83744	ZNF484	ZNF484	protein_coding	zinc finger protein 484 [Source:HGNC Symbol;Acc:HGNC:23385]	9	-1	92844182	92878038	-0.00554116316993758	3.4291071819071863	-0.08332123881166581	0.9336208624510524	0.9944710664841588	-0.08329011200755104	FALSE
ENSG00000108468	10951	CBX1	CBX1	protein_coding	chromobox 1 [Source:HGNC Symbol;Acc:HGNC:1551]	17	-1	48070052	48101478	-0.003166940087686143	5.580059334439573	-0.08331568001006989	0.9336274122448388	0.9944710664841588	-0.08328187453805179	FALSE
ENSG00000167083	2793	GNGT2	GNGT2	protein_coding	G protein subunit gamma transducin 2 [Source:HGNC Symbol;Acc:HGNC:4412]	17	-1	49202791	49210574	0.006667903276426079	2.481850890401213	0.08318645770279254	0.9337268632831434	0.9944710664841588	0.08315679879127313	FALSE
ENSG00000177830	66005	CHID1	CHID1	protein_coding	chitinase domain containing 1 [Source:HGNC Symbol;Acc:HGNC:28474]	11	-1	867859	915058	0.004616229186168219	3.461842368073625	0.08306996084357919	0.9338210000404851	0.9944710664841588	0.08303840780982136	FALSE
ENSG00000248516	NA	AC105415.1	AC105415.1	lncRNA	novel transcript	4	1	4321962	4334182	-0.012797440661374615	-0.683137729762514	-0.08289589458763864	0.9339586899461695	0.9944710664841588	-0.08286524435861993	FALSE
ENSG00000035499	55789	DEPDC1B	DEPDC1B	protein_coding	DEP domain containing 1B [Source:HGNC Symbol;Acc:HGNC:24902]	5	-1	60596912	60700190	-0.01095107771074598	0.05355587181494409	-0.082871497165945	0.9339759545143874	0.9944710664841588	-0.0828435320330284	FALSE
ENSG00000219507	NA	FTH1P8	FTH1P8	processed_pseudogene	ferritin heavy chain 1 pseudogene 8 [Source:HGNC Symbol;Acc:HGNC:3995]	X	1	148052233	148052746	0.008931717381057247	2.700006436906841	0.08283521137292374	0.9340083470922789	0.9944710664841588	0.08280279447331247	FALSE
ENSG00000065308	9697	TRAM2	TRAM2	protein_coding	translocation associated membrane protein 2 [Source:HGNC Symbol;Acc:HGNC:16855]	6	-1	52497408	52577060	0.004847571193522526	4.391736509311152	0.08278831687725247	0.9340431630454262	0.9944710664841588	0.08275900938118334	FALSE
ENSG00000237298	NA	TTN-AS1	TTN-AS1	lncRNA	TTN antisense RNA 1 [Source:HGNC Symbol;Acc:HGNC:44124]	2	1	178521183	178779963	-0.007325949782950758	5.362009868609346	-0.08259270794008562	0.9342042297913032	0.9944710664841588	-0.08255645136315848	FALSE
ENSG00000141279	9520	NPEPPS	NPEPPS	protein_coding	aminopeptidase puromycin sensitive [Source:HGNC Symbol;Acc:HGNC:7900]	17	1	47522942	47623276	0.002444811071038444	7.411192849326949	0.08242117621270792	0.9343382563044923	0.9944710664841588	0.08238790180440586	FALSE
ENSG00000249936	NA	RAC1P2	RAC1P2	processed_pseudogene	Rac family small GTPase 1 pseudogene 2 [Source:HGNC Symbol;Acc:HGNC:31414]	4	-1	46723830	46724408	0.006928169600038281	2.96955329851457	0.08240196692213977	0.9343533252208445	0.9944710664841588	0.08236895152723808	FALSE
ENSG00000135587	6610	SMPD2	SMPD2	protein_coding	sphingomyelin phosphodiesterase 2 [Source:HGNC Symbol;Acc:HGNC:11121]	6	1	109440724	109443919	-0.0049401932508001956	2.4497146872837794	-0.08238533867750057	0.9343667491241028	0.9944710664841588	-0.0823520700006527	FALSE
ENSG00000152520	255967	PAN3	PAN3	protein_coding	poly(A) specific ribonuclease subunit PAN3 [Source:HGNC Symbol;Acc:HGNC:29991]	13	1	28138506	28295335	-0.003135570980939306	8.216314978838637	-0.08238114816119262	0.9343695226950313	0.9944710664841588	-0.08234858203808389	FALSE
ENSG00000142552	57333	RCN3	RCN3	protein_coding	reticulocalbin 3 [Source:HGNC Symbol;Acc:HGNC:21145]	19	1	49528003	49546962	0.005714817727061394	4.790027821953161	0.08234041004655226	0.9344035005505712	0.9944710664841588	0.08230585255113156	FALSE
ENSG00000135960	10913	EDAR	EDAR	protein_coding	ectodysplasin A receptor [Source:HGNC Symbol;Acc:HGNC:2895]	2	-1	108894471	108989372	-0.009390860333100104	2.354074687015569	-0.08212117571639764	0.9345861201373983	0.9944710664841588	-0.08207619845067057	FALSE
ENSG00000132341	5901	RAN	RAN	protein_coding	RAN, member RAS oncogene family [Source:HGNC Symbol;Acc:HGNC:9846]	12	1	130872037	130877678	0.004017280497360609	5.796204519343211	0.08202066005326036	0.9346546401144266	0.9944710664841588	0.0819900319561762	FALSE
ENSG00000181392	163183	SYNE4	SYNE4	protein_coding	spectrin repeat containing nuclear envelope family member 4 [Source:HGNC Symbol;Acc:HGNC:26703]	19	-1	36003307	36008813	0.010640038679248676	-0.42502323074252	0.08185648368883144	0.9347820224847637	0.9944710664841588	0.08182984536575484	FALSE
ENSG00000117305	3155	HMGCL	HMGCL	protein_coding	3-hydroxy-3-methylglutaryl-CoA lyase [Source:HGNC Symbol;Acc:HGNC:5005]	1	-1	23801885	23838620	-0.0029494866380002094	4.41006652605722	-0.08177317779148503	0.9348511360012013	0.9944710664841588	-0.08174293422915195	FALSE
ENSG00000114744	51122	COMMD2	COMMD2	protein_coding	COMM domain containing 2 [Source:HGNC Symbol;Acc:HGNC:24993]	3	-1	149738472	149752495	-0.004319322979613016	4.122032627906641	-0.08164144450549712	0.934956225207789	0.9944710664841588	-0.08161078438204904	FALSE
ENSG00000164284	134266	GRPEL2	GRPEL2	protein_coding	GrpE like 2, mitochondrial [Source:HGNC Symbol;Acc:HGNC:21060]	5	1	149345430	149354583	0.005066056315401024	3.6814466178887266	0.08159901409598759	0.9349884330402338	0.9944710664841588	0.08157028326614507	FALSE
ENSG00000272449	NA	AL139246.5	AL139246.5	lncRNA	novel transcript	1	1	2530064	2547460	-0.0108183059816752	0.04563673560701	-0.08154458827021391	0.9350308728308816	0.9944710664841588	-0.08151691574125158	FALSE
ENSG00000197747	6281	S100A10	S100A10	protein_coding	S100 calcium binding protein A10 [Source:HGNC Symbol;Acc:HGNC:10487]	1	-1	151982915	151993859	0.005248464562301436	6.588056004198594	0.08148130070157716	0.9350876884569566	0.9944710664841588	0.08144547114011196	FALSE
ENSG00000131067	2686	GGT7	GGT7	protein_coding	gamma-glutamyltransferase 7 [Source:HGNC Symbol;Acc:HGNC:4259]	20	-1	34844720	34872856	-0.004994615204001462	3.8698534380812655	-0.08147033044934603	0.935093215120272	0.9944710664841588	-0.08143852148519096	FALSE
ENSG00000170348	10972	TMED10	TMED10	protein_coding	transmembrane p24 trafficking protein 10 [Source:HGNC Symbol;Acc:HGNC:16998]	14	-1	75131469	75176612	0.0038979100144187484	6.632470359262219	0.08141506756643008	0.9351361085841345	0.9944710664841588	0.08138458405200903	FALSE
ENSG00000164117	26269	FBXO8	FBXO8	protein_coding	F-box protein 8 [Source:HGNC Symbol;Acc:HGNC:13587]	4	-1	174236658	174284264	0.004229931240085971	3.273719227660232	0.08140049705798477	0.9351461464517319	0.9944710664841588	0.08137196172456307	FALSE
ENSG00000132475	3021	H3F3B	H3F3B	protein_coding	H3 histone family member 3B [Source:HGNC Symbol;Acc:HGNC:4765]	17	-1	75776434	75785893	0.004373839930389423	9.217563514814875	0.08138955452812276	0.9351576225082858	0.9944710664841588	0.0813575309320895	FALSE
ENSG00000163026	80304	WDCP	WDCP	protein_coding	WD repeat and coiled coil containing [Source:HGNC Symbol;Acc:HGNC:26157]	2	-1	24029347	24049575	-0.00581421400460802	2.5373771204169118	-0.08138510767638779	0.9351580425974348	0.9944710664841588	-0.08135700268306839	FALSE
ENSG00000150527	4253	MIA2	MIA2	protein_coding	MIA SH3 domain ER export factor 2 [Source:HGNC Symbol;Acc:HGNC:18432]	14	1	39230231	39388513	0.002631358334653555	6.3164070193325985	0.08129915940139427	0.9352285908202871	0.9944710664841588	0.08126829081199725	FALSE
ENSG00000266086	NA	AC015813.2	AC015813.2	protein_coding	novel transcript	17	-1	57989038	58007246	-0.00867236316973452	3.4845118202018552	-0.08094529523163145	0.9355105233216935	0.9944710664841588	-0.08091377713677447	FALSE
ENSG00000223653	NA	AL078459.1	AL078459.1	lncRNA	novel transcript	1	1	85276388	85448124	0.008874844753780309	1.8949123522494362	0.08089258882368622	0.9355586905125832	0.9944710664841588	0.08085321072217311	FALSE
ENSG00000236915	NA	CLCA4-AS1	CLCA4-AS1	lncRNA	CLCA4 antisense RNA 1 [Source:HGNC Symbol;Acc:HGNC:54055]	1	-1	86571181	86696311	-0.01113059391046134	0.4759158791295498	-0.08084797025620649	0.9355904490971965	0.9944710664841588	-0.0808132769882	FALSE
ENSG00000280163	NA	AC040160.2	AC040160.2	TEC	novel transcript	16	-1	67205175	67206849	0.008882131321651554	0.20326621212268178	0.08056585910085783	0.9358091721755804	0.9944710664841588	0.08053825471363833	FALSE
ENSG00000184014	23258	DENND5A	DENND5A	protein_coding	DENN domain containing 5A [Source:HGNC Symbol;Acc:HGNC:19344]	11	-1	9138825	9265350	0.0034713869628468785	8.414658707719413	0.08056783697248832	0.9358108831908216	0.9944710664841588	0.08053610330808576	FALSE
ENSG00000182004	6635	SNRPE	SNRPE	protein_coding	small nuclear ribonucleoprotein polypeptide E [Source:HGNC Symbol;Acc:HGNC:11161]	1	1	203861599	203871152	-0.004594396364467901	4.15048711315817	-0.08049490265419153	0.9358675887673445	0.9944710664841588	-0.0804648027559237	FALSE
ENSG00000230124	84320	ACBD6	ACBD6	protein_coding	acyl-CoA binding domain containing 6 [Source:HGNC Symbol;Acc:HGNC:23339]	1	-1	180269653	180502954	-0.00518115582470724	5.729162341308249	-0.08043312974417495	0.9359225778055544	0.9944710664841588	-0.08039566093824113	FALSE
ENSG00000122218	1314	COPA	COPA	protein_coding	coatomer protein complex subunit alpha [Source:HGNC Symbol;Acc:HGNC:2230]	1	-1	160288594	160343273	0.0031047958935088715	7.30607012875834	0.08040894594001059	0.9359368343751945	0.9944710664841588	0.08037773515302579	FALSE
ENSG00000100949	5875	RABGGTA	RABGGTA	protein_coding	Rab geranylgeranyltransferase subunit alpha [Source:HGNC Symbol;Acc:HGNC:9795]	14	-1	24265538	24271739	0.003749936992566205	3.3030594307941405	0.08037644337375036	0.9359606758666004	0.9944710664841588	0.08034775763092872	FALSE
ENSG00000249993	NA	BFSP2-AS1	BFSP2-AS1	lncRNA	BFSP2 antisense RNA 1 [Source:HGNC Symbol;Acc:HGNC:28425]	3	-1	133429269	133455776	0.010723805827376198	0.5682171786987432	0.0802782301137591	0.9360380305624152	0.9944710664841588	0.08025049482914551	FALSE
ENSG00000137404	11270	NRM	NRM	protein_coding	nurim [Source:HGNC Symbol;Acc:HGNC:8003]	6	-1	30688047	30691420	0.005140646983052388	3.776566493734119	0.08027786531418073	0.936043635399401	0.9944710664841588	0.08024344755346925	FALSE
ENSG00000168286	57215	THAP11	THAP11	protein_coding	THAP domain containing 11 [Source:HGNC Symbol;Acc:HGNC:23194]	16	1	67842320	67844195	-0.004311769816123245	4.329057940368501	-0.08025949868385505	0.9360551714079204	0.9944710664841588	-0.08022894269594208	FALSE
ENSG00000014216	823	CAPN1	CAPN1	protein_coding	calpain 1 [Source:HGNC Symbol;Acc:HGNC:1476]	11	1	65180566	65212006	0.003590187723254701	6.882939437999564	0.08023867512975273	0.9360767229375967	0.9944710664841588	0.08020184481843441	FALSE
ENSG00000188596	144535	CFAP54	CFAP54	protein_coding	cilia and flagella associated protein 54 [Source:HGNC Symbol;Acc:HGNC:26456]	12	1	96489571	96875555	0.00916523887431886	2.001544278563878	0.08016244975121312	0.936132557848193	0.9944710664841588	0.08013164090770583	FALSE
ENSG00000129749	57053	CHRNA10	CHRNA10	protein_coding	cholinergic receptor nicotinic alpha 10 subunit [Source:HGNC Symbol;Acc:HGNC:13800]	11	-1	3665587	3671384	-0.005777405512792377	1.924505937997229	-0.08013461221964045	0.9361537215136775	0.9944710664841588	-0.08010503091939841	FALSE
ENSG00000260942	NA	CAPN10-DT	CAPN10-DT	lncRNA	CAPN10 divergent transcript [Source:HGNC Symbol;Acc:HGNC:48839]	2	-1	240582700	240586699	0.006474489461861688	0.8873601119731441	0.07986158293177065	0.9363677507995216	0.9944710664841588	0.07983592586241975	FALSE
ENSG00000278948	NA	AL031587.5	AL031587.5	TEC	TEC	22	1	37943050	37944898	0.006953227101935466	1.5407885110076485	0.07986058451541038	0.9363693369644088	0.9944710664841588	0.07983393155418127	FALSE
ENSG00000176946	51078	THAP4	THAP4	protein_coding	THAP domain containing 4 [Source:HGNC Symbol;Acc:HGNC:23187]	2	-1	241584405	241637158	-0.0033168145990507547	3.9768610504259714	-0.07985891151970806	0.936372628175252	0.9944710664841588	-0.07982979346781631	FALSE
ENSG00000160321	7757	ZNF208	ZNF208	protein_coding	zinc finger protein 208 [Source:HGNC Symbol;Acc:HGNC:12999]	19	-1	21932958	22010949	0.011706287630154577	0.510644446744443	0.07980057196267427	0.9364222160611735	0.9944710664841588	0.07976744607654902	FALSE
ENSG00000168374	378	ARF4	ARF4	protein_coding	ADP ribosylation factor 4 [Source:HGNC Symbol;Acc:HGNC:655]	3	-1	57571363	57598220	-0.0026767757946286608	6.25247956023914	-0.07978809194013177	0.936430301806316	0.9944710664841588	-0.0797572798101632	FALSE
ENSG00000166323	160140	C11orf65	C11orf65	protein_coding	chromosome 11 open reading frame 65 [Source:HGNC Symbol;Acc:HGNC:28519]	11	-1	108308519	108467531	-0.006138901816461484	1.5808480951579515	-0.07962775098005885	0.9365556519400265	0.9944710664841588	-0.07959967722589276	FALSE
ENSG00000110031	9404	LPXN	LPXN	protein_coding	leupaxin [Source:HGNC Symbol;Acc:HGNC:14061]	11	-1	58526871	58578220	-0.0033276377396145307	6.176217666126492	-0.0796196022619368	0.9365639685096062	0.9944710664841588	-0.07958922088215488	FALSE
ENSG00000131944	91442	FAAP24	FAAP24	protein_coding	FA core complex associated protein 24 [Source:HGNC Symbol;Acc:HGNC:28467]	19	1	32972209	32978229	-0.008626056045137442	0.904731618146164	-0.07960428038153271	0.9365758082733028	0.9944710664841588	-0.07957433487501558	FALSE
ENSG00000160404	27433	TOR2A	TOR2A	protein_coding	torsin family 2 member A [Source:HGNC Symbol;Acc:HGNC:11996]	9	-1	127731524	127735313	0.0038285629599088544	3.7892515407854144	0.07958214345257568	0.9365932483029833	0.9944710664841588	0.07955240774599974	FALSE
ENSG00000196365	9361	LONP1	LONP1	protein_coding	lon peptidase 1, mitochondrial [Source:HGNC Symbol;Acc:HGNC:9479]	19	-1	5691834	5720572	0.003916008333848975	4.1116445256616725	0.07950336915883625	0.9366549708593078	0.9944710664841588	0.07947480506275983	FALSE
ENSG00000163382	128240	NAXE	NAXE	protein_coding	NAD(P)HX epimerase [Source:HGNC Symbol;Acc:HGNC:18453]	1	1	156591762	156594299	-0.006393828164725779	3.283450090327848	-0.07948085484035847	0.9366739130875323	0.9944710664841588	-0.07945098942875428	FALSE
ENSG00000230487	NA	PSMG3-AS1	PSMG3-AS1	lncRNA	PSMG3 antisense RNA 1 (head to head) [Source:HGNC Symbol;Acc:HGNC:22230]	7	1	1570073	1589626	0.00533114476502794	2.308136141519614	0.07945049531656463	0.9366962455186005	0.9944710664841588	0.07942291142747254	FALSE
ENSG00000166848	54386	TERF2IP	TERF2IP	protein_coding	TERF2 interacting protein [Source:HGNC Symbol;Acc:HGNC:19246]	16	1	75647773	75761872	-0.004037179759015963	6.805222763693389	-0.0793454942566892	0.9367813825519493	0.9944710664841588	-0.07931587136086271	FALSE
ENSG00000196083	3556	IL1RAP	IL1RAP	protein_coding	interleukin 1 receptor accessory protein [Source:HGNC Symbol;Acc:HGNC:5995]	3	1	190514051	190659750	0.00709443520227282	6.961983053098186	0.07933170408943757	0.936798717758035	0.9944710664841588	0.07929407647258573	FALSE
ENSG00000113732	8992	ATP6V0E1	ATP6V0E1	protein_coding	ATPase H+ transporting V0 subunit e1 [Source:HGNC Symbol;Acc:HGNC:863]	5	1	172983771	173035445	0.004364232961016512	7.605154568975426	0.07930650607242848	0.9368128874560975	0.9944710664841588	0.07927626148384728	FALSE
ENSG00000060762	51660	MPC1	MPC1	protein_coding	mitochondrial pyruvate carrier 1 [Source:HGNC Symbol;Acc:HGNC:21606]	6	-1	166364919	166383013	0.002955300066566302	4.86731046654152	0.07925543624538792	0.9368550031443523	0.9944710664841588	0.07922331127951594	FALSE
ENSG00000225200	NA	AC246787.1	AC246787.1	processed_pseudogene	ribosomal protein S8 (RPS8) pseudogene	14	-1	105978520	105979146	-0.01110333610469566	0.6360833690120087	-0.07922100601467572	0.9368786801797284	0.9944710664841588	-0.07919354328082498	FALSE
ENSG00000172915	26960	NBEA	NBEA	protein_coding	neurobeachin [Source:HGNC Symbol;Acc:HGNC:7648]	13	1	34942287	35673022	-0.006207543942587268	3.1381865308259664	-0.07922225655113253	0.9368823978063667	0.9944710664841588	-0.07918886929389195	FALSE
ENSG00000120688	11193	WBP4	WBP4	protein_coding	WW domain binding protein 4 [Source:HGNC Symbol;Acc:HGNC:12739]	13	1	41061509	41084006	-0.0037593103390856086	5.153213414865963	-0.07921010874582947	0.936888638379854	0.9944710664841588	-0.0791810233353509	FALSE
ENSG00000281344	NA	HELLPAR	HELLPAR	lncRNA	HELLP associated long non-coding RNA [Source:HGNC Symbol;Acc:HGNC:43984]	12	1	102197585	102402596	-0.010318888109661528	-0.281128136847672	-0.07918215661245165	0.936908414106701	0.9944710664841588	-0.07915616034281277	FALSE
ENSG00000170417	130827	TMEM182	TMEM182	protein_coding	transmembrane protein 182 [Source:HGNC Symbol;Acc:HGNC:26391]	2	1	102736905	103019900	-0.006074379863796553	1.9817756535808935	-0.07909655165657682	0.9369779452052591	0.9944710664841588	-0.07906874289829942	FALSE
ENSG00000177675	283316	CD163L1	CD163L1	protein_coding	CD163 molecule like 1 [Source:HGNC Symbol;Acc:HGNC:30375]	12	-1	7346685	7479897	-0.010653974207145644	1.5701915214735342	-0.07906434305529511	0.9370075328644396	0.9944710664841588	-0.07903154422226709	FALSE
ENSG00000286067	NA	AC004263.2	AC004263.2	lncRNA	novel transcript, antisense to PXN	12	1	120218070	120222668	-0.007923408921746589	0.8943557126162018	-0.07899628392155794	0.9370603212899924	0.9944710664841588	-0.0789651769745856	FALSE
ENSG00000173457	26472	PPP1R14B	PPP1R14B	protein_coding	protein phosphatase 1 regulatory inhibitor subunit 14B [Source:HGNC Symbol;Acc:HGNC:9057]	11	-1	64244479	64246943	-0.007007337941727032	2.0893639540392175	-0.07885747621749006	0.9371680285985732	0.9944710664841588	-0.07882976508041918	FALSE
ENSG00000285091	NA	AL109840.2	AL109840.2	lncRNA	novel transcript	20	-1	58916000	58981169	-0.008293622243720211	0.4952744896847511	-0.07882959060885736	0.9371909940664207	0.9944710664841588	-0.07880089259816205	FALSE
ENSG00000110955	506	ATP5F1B	ATP5F1B	protein_coding	ATP synthase F1 subunit beta [Source:HGNC Symbol;Acc:HGNC:830]	12	-1	56638175	56645984	-0.0033219366372252424	7.072211811985232	-0.07882053605448423	0.9371996376458631	0.9944710664841588	-0.07879002579566685	FALSE
ENSG00000184988	113277	TMEM106A	TMEM106A	protein_coding	transmembrane protein 106A [Source:HGNC Symbol;Acc:HGNC:28288]	17	1	43211835	43220041	-0.0035675554819016853	4.72331386346058	-0.07877101651673332	0.9372381319237711	0.9944710664841588	-0.07874163048194682	FALSE
ENSG00000165322	94134	ARHGAP12	ARHGAP12	protein_coding	Rho GTPase activating protein 12 [Source:HGNC Symbol;Acc:HGNC:16348]	10	-1	31805398	31928876	-0.0037327149958610306	5.021362072894766	-0.07863669234283537	0.9373466921377225	0.9944710664841588	-0.0786051487067231	FALSE
ENSG00000182484	NA	WASH6P	WASH6P	transcribed_unprocessed_pseudogene	WASP family homolog 6, pseudogene [Source:HGNC Symbol;Acc:HGNC:31685]	X	1	156020826	156025710	0.0050205043410809225	2.7696848761977475	0.07857153531739039	0.9374003741422634	0.9944710664841588	0.07853766029398397	FALSE
ENSG00000154889	65258	MPPE1	MPPE1	protein_coding	metallophosphoesterase 1 [Source:HGNC Symbol;Acc:HGNC:15988]	18	-1	11882622	11908366	-0.004840243426452062	6.440240208105241	-0.07840792300806382	0.9375358036019137	0.9944710664841588	-0.0783674014883591	FALSE
ENSG00000171368	11076	TPPP	TPPP	protein_coding	tubulin polymerization promoting protein [Source:HGNC Symbol;Acc:HGNC:24164]	5	-1	659862	693352	0.011499122925375471	0.7293794269739245	0.07834154019747884	0.9375800277963872	0.9944710664841588	0.0783118043392424	FALSE
ENSG00000132570	84105	PCBD2	PCBD2	protein_coding	pterin-4 alpha-carbinolamine dehydratase 2 [Source:HGNC Symbol;Acc:HGNC:24474]	5	1	134904906	135007959	0.0032645659297037	4.610712265289324	0.0783015196268962	0.9376129966261177	0.9944710664841588	0.078270357208342	FALSE
ENSG00000114857	4820	NKTR	NKTR	protein_coding	natural killer cell triggering receptor [Source:HGNC Symbol;Acc:HGNC:7833]	3	1	42600655	42648735	-0.003016696049399137	7.322852116693353	-0.078175640212463135	0.9377130856658961	0.9944710664841588	-0.078144529982433	FALSE
ENSG00000128512	9732	DOCK4	DOCK4	protein_coding	dedicator of cytokinesis 4 [Source:HGNC Symbol;Acc:HGNC:19192]	7	-1	111726110	112206411	-0.00897456687920517	7.109424922051776	-0.07810884319997677	0.9377663799348045	0.9944710664841588	-0.07807753144300264	FALSE
ENSG00000064703	11218	DDX20	DDX20	protein_coding	DEAD-box helicase 20 [Source:HGNC Symbol;Acc:HGNC:2743]	1	1	111755245	111768000	0.004617395668464308	3.6263948521423304	0.07802165483568735	0.9378332043867249	0.9944710664841588	0.07799352401823671	FALSE
ENSG00000185049	7469	NELFA	NELFA	protein_coding	negative elongation factor complex member A [Source:HGNC Symbol;Acc:HGNC:12768]	4	-1	1982717	2041903	-0.002558309516367707	4.5189111457061255	-0.0779581350691646	0.9378829626325962	0.9944710664841588	-0.07793097149316983	FALSE
ENSG00000175602	11007	CCDC85B	CCDC85B	protein_coding	coiled-coil domain containing 85B [Source:HGNC Symbol;Acc:HGNC:24926]	11	1	65890673	65891635	0.007339616082837619	2.344418861872525	0.07795505998071027	0.9378876020379865	0.9944710664841588	0.07792513917847695	FALSE
ENSG00000133627	57180	ACTR3B	ACTR3B	protein_coding	actin related protein 3B [Source:HGNC Symbol;Acc:HGNC:17256]	7	1	152759749	152855378	0.003385424273620874	3.6583075213305762	0.07785358718272618	0.9379676508320474	0.9944710664841588	0.07782450821768656	FALSE
ENSG00000126858	55288	RHOT1	RHOT1	protein_coding	ras homolog family member T1 [Source:HGNC Symbol;Acc:HGNC:21168]	17	1	32142454	32253374	-0.003039364051839577	6.80666188070585	-0.07781348751051687	0.9379999900152155	0.9944710664841588	-0.077783854198901	FALSE
ENSG00000275902	NA	AC139530.3	AC139530.3	lncRNA	novel transcript, antisense to HGS	17	-1	81697025	81697714	-0.009371809539775428	-0.2654952932648686	-0.07771940587881099	0.9380718644914489	0.9944710664841588	-0.07769350029580355	FALSE
ENSG00000182648	100506380	LINC01006	LINC01006	lncRNA	long intergenic non-protein coding RNA 1006 [Source:HGNC Symbol;Acc:HGNC:48971]	7	-1	156388922	156640654	0.006949435878818022	1.2172506002642232	0.0776657627021714	0.9381167609939838	0.9944710664841588	0.0776370609126406	FALSE
ENSG00000138942	91445	RNF185	RNF185	protein_coding	ring finger protein 185 [Source:HGNC Symbol;Acc:HGNC:26783]	22	1	31160182	31207019	0.0028104753867097543	5.466444603915386	0.07766786843365465	0.9381185686840916	0.9944710664841588	0.077634788470996	FALSE
ENSG00000164096	401152	C4orf3	C4orf3	protein_coding	chromosome 4 open reading frame 3 [Source:HGNC Symbol;Acc:HGNC:19225]	4	-1	119296419	119304445	0.00432068068772562	6.35258709425394	0.07761919960424035	0.9381563463595708	0.9944710664841588	0.07758729836368873	FALSE
ENSG00000118292	79630	C1orf54	C1orf54	protein_coding	chromosome 1 open reading frame 54 [Source:HGNC Symbol;Acc:HGNC:26258]	1	1	150268200	150280916	-0.006047005108385073	1.5208233365007393	-0.0776019953965119	0.9381651982389321	0.9944710664841588	-0.07757617074031532	FALSE
ENSG00000142687	79932	KIAA0319L	KIAA0319L	protein_coding	KIAA0319 like [Source:HGNC Symbol;Acc:HGNC:30071]	1	-1	35433492	35557950	-0.0034624579542628098	7.375720011968676	-0.07757549253707159	0.9381896225132943	0.9944710664841588	-0.07754546723948436	FALSE
ENSG00000162929	84542	KIAA1841	KIAA1841	protein_coding	KIAA1841 [Source:HGNC Symbol;Acc:HGNC:29387]	2	1	61065871	61138034	-0.004749023672627306	2.901395156133964	-0.0774633418635871	0.9382771470730866	0.9944710664841588	-0.07743544162740974	FALSE
ENSG00000125629	51141	INSIG2	INSIG2	protein_coding	insulin induced gene 2 [Source:HGNC Symbol;Acc:HGNC:20452]	2	1	118088452	118110997	0.0032517284489079756	4.375979233338513	0.07741933551528082	0.9383123480946001	0.9944710664841588	0.07739119129577662	FALSE
ENSG00000117500	50999	TMED5	TMED5	protein_coding	transmembrane p24 trafficking protein 5 [Source:HGNC Symbol;Acc:HGNC:24251]	1	-1	93149742	93180516	-0.0048181074785880185	6.407522257395725	-0.07732154997465013	0.9383919672991321	0.9944710664841588	-0.07729110452611672	FALSE
ENSG00000080371	23011	RAB21	RAB21	protein_coding	RAB21, member RAS oncogene family [Source:HGNC Symbol;Acc:HGNC:18263]	12	1	71754863	71800286	0.003255343104339836	6.715345687287515	0.07722236257654444	0.9384700098294663	0.9944710664841588	0.07719300049485046	FALSE
ENSG00000228526	NA	MIR34AHG	MIR34AHG	lncRNA	MIR34A host gene [Source:HGNC Symbol;Acc:HGNC:51913]	1	-1	9148011	9198906	0.0137177283594061	-0.14114890008770384	0.07693768700222203	0.9386974080804982	0.9944710664841588	0.07690715180816503	FALSE
ENSG00000198786	4540	MT-ND5	MT-ND5	protein_coding	mitochondrially encoded NADH:ubiquinone oxidoreductase core subunit 5 [Source:HGNC Symbol;Acc:HGNC:7461]	MT	1	12337	14148	0.0057372933097994405	11.757339080066444	0.07692071796011964	0.9387142068781817	0.9944710664841588	0.07688603529786654	FALSE
ENSG00000143248	8490	RGS5	RGS5	protein_coding	regulator of G protein signaling 5 [Source:HGNC Symbol;Acc:HGNC:10001]	1	-1	163111121	163321791	-0.010081837559866969	-0.08611191963680452	-0.07674436909163698	0.9388488243505675	0.9944710664841588	-0.07671681899385709	FALSE
ENSG00000196531	4666	NACA	NACA	protein_coding	nascent polypeptide associated complex subunit alpha [Source:HGNC Symbol;Acc:HGNC:7629]	12	-1	56712428	56731628	-0.003918373109188522	8.549606778709425	-0.07667698203195053	0.9389038009430679	0.9944710664841588	-0.07664771317464743	FALSE
ENSG00000079435	3991	LIPE	LIPE	protein_coding	lipase E, hormone sensitive type [Source:HGNC Symbol;Acc:HGNC:6621]	19	-1	42401514	42427388	-0.004723831524674704	2.706378830809223	-0.07662036196123358	0.9389471610915192	0.9944710664841588	-0.07659320953504503	FALSE
ENSG00000110200	25906	ANAPC15	ANAPC15	protein_coding	anaphase promoting complex subunit 15 [Source:HGNC Symbol;Acc:HGNC:24531]	11	-1	72106378	72112780	-0.005484449176877959	3.3825494485525054	-0.0765564317827222	0.9389997515816978	0.9944710664841588	-0.07652710367547842	FALSE
ENSG00000237781	NA	AL356356.1	AL356356.1	lncRNA	novel transcript, antisense to ADAMTSL4	1	-1	150548562	150557724	-0.0076144334969985294	5.5307562637781	-0.07654692495570038	0.9390100398171412	0.9944710664841588	-0.07651417147827334	FALSE
ENSG00000164047	820	CAMP	CAMP	protein_coding	cathelicidin antimicrobial peptide [Source:HGNC Symbol;Acc:HGNC:1472]	3	1	48223347	48225491	0.013487995307343237	3.287200820037156	0.0765313830770804	0.9390276698740856	0.9944710664841588	0.07649201072307797	FALSE
ENSG00000126432	25824	PRDX5	PRDX5	protein_coding	peroxiredoxin 5 [Source:HGNC Symbol;Acc:HGNC:9355]	11	1	64318121	64321811	0.007785634062820179	4.094253287845313	0.07652098359348843	0.9390300414581708	0.9944710664841588	0.07648902967520242	FALSE
ENSG00000280064	NA	AC130304.1	AC130304.1	TEC	novel transcript	8	1	37858949	37861333	0.010809286299110044	-0.04615807304126206	0.07642848336589267	0.9391000415077151	0.9944710664841588	0.07640104090240439	FALSE
ENSG00000169203	440353	NPIPB12	NPIPB12	protein_coding	nuclear pore complex interacting protein family member B12 [Source:HGNC Symbol;Acc:HGNC:37491]	16	-1	29483642	29505999	0.008243961911683861	2.0870249364175675	0.07634168601659293	0.9391720758094738	0.9944710664841588	0.07631049572956713	FALSE
ENSG00000049245	9341	VAMP3	VAMP3	protein_coding	vesicle associated membrane protein 3 [Source:HGNC Symbol;Acc:HGNC:12644]	1	1	7771296	7781432	0.0037130570022458897	6.439051442540104	0.0763164279627734	0.9391911488741931	0.9944710664841588	0.07628652150685446	FALSE
ENSG00000116406	80267	EDEM3	EDEM3	protein_coding	ER degradation enhancing alpha-mannosidase like protein 3 [Source:HGNC Symbol;Acc:HGNC:16787]	1	-1	184690237	184754907	-0.0048567746902028475	6.155284556573877	-0.0761574617081666	0.9393183836560001	0.9944710664841588	-0.07612659264086968	FALSE
ENSG00000175155	388403	YPEL2	YPEL2	protein_coding	yippee like 2 [Source:HGNC Symbol;Acc:HGNC:18326]	17	1	59331655	59401729	-0.0035147167018889647	5.428483072271699	-0.0761480220337119	0.9393226294983634	0.9944710664841588	-0.07612125582596475	FALSE
ENSG00000215529	388795	EFCAB8	EFCAB8	protein_coding	EF-hand calcium binding domain 8 [Source:HGNC Symbol;Acc:HGNC:34532]	20	1	32858923	32961609	-0.006010714349560242	1.8526011082532683	-0.07609750116354497	0.9393640430166583	0.9944710664841588	-0.07606920118518855	FALSE
ENSG00000136141	23143	LRCH1	LRCH1	protein_coding	leucine rich repeats and calponin homology domain containing 1 [Source:HGNC Symbol;Acc:HGNC:20309]	13	1	46553168	46753040	0.0034283687562046694	5.2582838424337615	0.07603934825969935	0.9394120458153798	0.9944710664841588	0.07600886441919157	FALSE
ENSG00000179085	54344	DPM3	DPM3	protein_coding	dolichyl-phosphate mannosyltransferase subunit 3, regulatory [Source:HGNC Symbol;Acc:HGNC:3007]	1	-1	155139891	155140595	0.008984312070426964	0.6711299460731913	0.07584618246427094	0.9395622577723912	0.9944710664841588	0.07582005838758414	FALSE
ENSG00000138071	10097	ACTR2	ACTR2	protein_coding	actin related protein 2 [Source:HGNC Symbol;Acc:HGNC:169]	2	1	65227753	65271253	-0.00471533865863627	9.307013183031025	-0.0758325831129415	0.9395767031271534	0.9944710664841588	-0.07580190171918522	FALSE
ENSG00000197959	26052	DNM3	DNM3	protein_coding	dynamin 3 [Source:HGNC Symbol;Acc:HGNC:29125]	1	1	171841498	172418466	-0.005718066539311728	4.058834766379002	-0.07563489794386333	0.9397369754373053	0.9944710664841588	-0.07560045377721367	FALSE
ENSG00000172115	54205	CYCS	CYCS	protein_coding	cytochrome c, somatic [Source:HGNC Symbol;Acc:HGNC:19986]	7	-1	25120091	25125361	0.0040522213156517495	4.631584732470604	0.07557464646944394	0.9397800042299251	0.9944710664841588	0.07554637096071966	FALSE
ENSG00000131899	3996	LLGL1	LLGL1	protein_coding	LLGL scribble cell polarity complex component 1 [Source:HGNC Symbol;Acc:HGNC:6628]	17	1	18225635	18244875	0.003715531450530829	3.5380151048707367	0.07551811305989152	0.9398233512399802	0.9944710664841588	0.07549188840069614	FALSE
ENSG00000115561	51652	CHMP3	CHMP3	protein_coding	charged multivesicular body protein 3 [Source:HGNC Symbol;Acc:HGNC:29865]	2	-1	86503430	86563479	0.0032461314282290488	6.111920332632054	0.07551103949003227	0.9398305919449208	0.9944710664841588	0.07548278763009955	FALSE
ENSG00000273356	NA	LINC02019	LINC02019	lncRNA	long intergenic non-protein coding RNA 2019 [Source:HGNC Symbol;Acc:HGNC:52854]	3	1	50669989	50672048	0.006317598502981081	1.4744127539568688	0.07549105489743736	0.9398460037129317	0.9944710664841588	0.07546341675176695	FALSE
ENSG00000053770	55745	AP5M1	AP5M1	protein_coding	adaptor related protein complex 5 subunit mu 1 [Source:HGNC Symbol;Acc:HGNC:20192]	14	1	57268924	57298742	-0.004885585220891997	5.233482938499247	-0.0754106425977331	0.9399110119125234	0.9944720126722476	-0.07538170898646211	FALSE
ENSG00000204767	100131897	INSYN2B	INSYN2B	protein_coding	inhibitory synaptic factor family member 2B [Source:HGNC Symbol;Acc:HGNC:37271]	5	-1	169861303	169980495	-0.008979501079062313	0.9488151352051167	-0.0753050851170376	0.9399944842310602	0.9944924933434265	-0.07527679470354844	FALSE
ENSG00000115020	200576	PIKFYVE	PIKFYVE	protein_coding	phosphoinositide kinase, FYVE-type zinc finger containing [Source:HGNC Symbol;Acc:HGNC:23785]	2	1	208266255	208358746	0.005127034221427351	6.59782213077904	0.0749743228122167	0.9402589439783113	0.9945055953854884	0.07494440728437003	FALSE
ENSG00000140368	9051	PSTPIP1	PSTPIP1	protein_coding	proline-serine-threonine phosphatase interacting protein 1 [Source:HGNC Symbol;Acc:HGNC:9580]	15	1	76993359	77037475	0.0032901387940018623	7.1802852526831025	0.07493434235276751	0.9402922100712938	0.9945055953854884	0.07490259723326023	FALSE
ENSG00000215790	9906	SLC35E2A	SLC35E2A	protein_coding	solute carrier family 35 member E2A [Source:HGNC Symbol;Acc:HGNC:20863]	1	-1	1724838	1745999	0.007398712416916364	0.8246321137019795	0.07491419296223309	0.9403040464079424	0.9945055953854884	0.07488772092092168	FALSE
ENSG00000070371	8218	CLTCL1	CLTCL1	protein_coding	clathrin heavy chain like 1 [Source:HGNC Symbol;Acc:HGNC:2093]	22	-1	19179473	19291719	-0.006816203731276893	3.7041246915428405	-0.07477764888508794	0.940420575707074	0.9945055953854884	-0.07474126380028048	FALSE
ENSG00000232112	51372	TMA7	TMA7	protein_coding	translation machinery associated 7 homolog [Source:HGNC Symbol;Acc:HGNC:26932]	3	1	48440257	48444208	0.0051055138926008325	4.922372049420113	0.07465390102681448	0.9405116655633703	0.9945055953854884	0.07462678076415218	FALSE
ENSG00000165309	219681	ARMC3	ARMC3	protein_coding	armadillo repeat containing 3 [Source:HGNC Symbol;Acc:HGNC:30964]	10	1	22928024	23038523	-0.009787416807903515	1.5409040431525012	-0.07465017756807618	0.9405234041255681	0.9945055953854884	-0.0746120276422183	FALSE
ENSG00000197535	4644	MYO5A	MYO5A	protein_coding	myosin VA [Source:HGNC Symbol;Acc:HGNC:7602]	15	-1	52307283	52529050	-0.003387979491567883	7.183280954882259	-0.07461809903184198	0.9405435739286634	0.9945055953854884	-0.07458667810500316	FALSE
ENSG00000267523	NA	AC008735.2	AC008735.2	lncRNA	novel transcript, antisense to U2AF2A	19	-1	55661901	55674715	-0.007513133203125522	1.3244082998484257	-0.07439763780995078	0.940716006155023	0.9945055953854884	-0.07436996613744072	FALSE
ENSG00000004468	952	CD38	CD38	protein_coding	CD38 molecule [Source:HGNC Symbol;Acc:HGNC:1667]	4	1	15778275	15853232	-0.006080995413288548	5.37267773060187	-0.07422759372644461	0.9408520860224006	0.9945055953854884	-0.07419894410079243	FALSE
ENSG00000108469	9400	RECQL5	RECQL5	protein_coding	RecQ like helicase 5 [Source:HGNC Symbol;Acc:HGNC:9950]	17	-1	75626845	75667189	0.0027988669019860524	3.6772857356205106	0.07417395560586124	0.9408926032266882	0.9945055953854884	0.07414802343307164	FALSE
ENSG00000138085	51374	ATRAID	ATRAID	protein_coding	all-trans retinoic acid induced differentiation factor [Source:HGNC Symbol;Acc:HGNC:24090]	2	1	27212027	27217178	-0.0032685799360328005	4.63179473384513	-0.07401607252898249	0.9410190045490483	0.9945055953854884	-0.07398916771202281	FALSE
ENSG00000203325	NA	AL445248.1	AL445248.1	lncRNA	novel transcript	1	-1	32052291	32073474	0.010322110102411797	-0.5858051584305849	0.07398966547010988	0.9410387913632419	0.9945055953854884	0.07396430066790795	FALSE
ENSG00000156858	78994	PRR14	PRR14	protein_coding	proline rich 14 [Source:HGNC Symbol;Acc:HGNC:28458]	16	1	30650717	30656440	0.002940084858329861	6.229001468971564	0.07391485860423352	0.9411010512353213	0.9945055953854884	0.07388605598091309	FALSE
ENSG00000267321	NA	SNHG30	SNHG30	lncRNA	small nucleolar RNA host gene 30 [Source:HGNC Symbol;Acc:HGNC:52836]	17	1	35568076	35574900	0.004376112790484665	3.0778423166379736	0.07390038603833893	0.9411105078831778	0.9945055953854884	0.07387417144015837	FALSE
ENSG00000110958	10728	PTGES3	PTGES3	protein_coding	prostaglandin E synthase 3 [Source:HGNC Symbol;Acc:HGNC:16049]	12	-1	56663341	56688408	0.0023787715160992207	7.358064932326328	0.07389357935834967	0.9411173560613757	0.9945055953854884	0.07386556507218091	FALSE
ENSG00000172006	115196	ZNF554	ZNF554	protein_coding	zinc finger protein 554 [Source:HGNC Symbol;Acc:HGNC:26629]	19	1	2819868	2836735	-0.005028066528202091	1.966367876385203	-0.07378197815924299	0.9412047283115523	0.9945055953854884	-0.07375576149707609	FALSE
ENSG00000101457	116092	DNTTIP1	DNTTIP1	protein_coding	deoxynucleotidyltransferase terminal interacting protein 1 [Source:HGNC Symbol;Acc:HGNC:16160]	20	1	45791954	45811427	-0.0031220211119604713	5.6733745699559615	-0.07370326780035606	0.9412710556032557	0.9945055953854884	-0.07367240640599576	FALSE
ENSG00000196476	140680	C20orf96	C20orf96	protein_coding	chromosome 20 open reading frame 96 [Source:HGNC Symbol;Acc:HGNC:16227]	20	-1	270863	290778	0.006040115291634063	1.5716672366426196	0.07368102473610139	0.941287849569522	0.9945055953854884	0.07365130110885927	FALSE
ENSG00000137171	89953	KLC4	KLC4	protein_coding	kinesin light chain 4 [Source:HGNC Symbol;Acc:HGNC:21624]	6	1	43040777	43075095	0.0031412089057694104	4.137023390706319	0.0735801591938871	0.9413660604459313	0.9945055953854884	0.07355301244347072	FALSE
ENSG00000145740	64924	SLC30A5	SLC30A5	protein_coding	solute carrier family 30 member 5 [Source:HGNC Symbol;Acc:HGNC:19089]	5	1	69093949	69131069	-0.002999170608644519	5.131791082428016	-0.07329090135198743	0.9415960831375706	0.9945055953854884	-0.0732639439326153	FALSE
ENSG00000135002	55312	RFK	RFK	protein_coding	riboflavin kinase [Source:HGNC Symbol;Acc:HGNC:30324]	9	-1	76385526	76394517	0.00524774969184838	3.2959909131026985	0.07325278510344918	0.941626131908706	0.9945055953854884	0.07322618222593028	FALSE
ENSG00000246366	NA	LACTB2-AS1	LACTB2-AS1	lncRNA	LACTB2 antisense RNA 1 [Source:HGNC Symbol;Acc:HGNC:27841]	8	1	70608577	70663279	-0.009330723788038897	0.08172779802516413	-0.07318301375046944	0.9416797988081689	0.9945055953854884	-0.07315874033613669	FALSE
ENSG00000117266	5129	CDK18	CDK18	protein_coding	cyclin dependent kinase 18 [Source:HGNC Symbol;Acc:HGNC:8751]	1	1	205504595	205532793	0.00716013888356859	1.106253216520667	0.07315449155010875	0.9417025446911749	0.9945055953854884	0.07313015623753984	FALSE
ENSG00000172260	257194	NEGR1	NEGR1	protein_coding	neuronal growth regulator 1 [Source:HGNC Symbol;Acc:HGNC:17302]	1	-1	71395943	72282539	0.009044726773113076	2.325179131655453	0.07310954899784648	0.9417498044714976	0.9945055953854884	0.07307076641850307	FALSE
ENSG00000213707	NA	HMGB1P10	HMGB1P10	processed_pseudogene	high mobility group box 1 pseudogene 10 [Source:HGNC Symbol;Acc:HGNC:4994]	22	1	26560526	26561088	-0.007253739544977433	0.9459121459171842	-0.07307615453587446	0.941767310641572	0.9945055953854884	-0.0730487670530061	FALSE
ENSG00000168282	4247	MGAT2	MGAT2	protein_coding	mannosyl (alpha-1,6-)-glycoprotein beta-1,2-N-acetylglucosaminyltransferase [Source:HGNC Symbol;Acc:HGNC:7045]	14	1	49620799	49623481	-0.005645939752480622	3.909022574365273	-0.07304437392722186	0.9417920345202822	0.9945055953854884	-0.07301769751651056	FALSE
ENSG00000205822	NA	TPTE2P6	TPTE2P6	transcribed_unprocessed_pseudogene	transmembrane phosphoinositide 3-phosphatase and tensin homolog 2 pseudogene 6 [Source:HGNC Symbol;Acc:HGNC:42644]	13	1	24408157	24597676	0.007609262429543628	0.6567143610274665	0.07299362470637753	0.9418335842066896	0.9945055953854884	0.07296548380083241	FALSE
ENSG00000241106	3112	HLA-DOB	HLA-DOB	protein_coding	major histocompatibility complex, class II, DO beta [Source:HGNC Symbol;Acc:HGNC:4937]	6	-1	32812763	32820466	-0.008284823709339584	2.181629456572025	-0.07287563276503672	0.941932678367634	0.9945055953854884	-0.07284095720530015	FALSE
ENSG00000102316	10916	MAGED2	MAGED2	protein_coding	MAGE family member D2 [Source:HGNC Symbol;Acc:HGNC:16353]	X	1	54807599	54816015	0.003591752605541121	4.297130295665024	0.07286083761152393	0.9419387722393191	0.9945055953854884	0.07283329938336487	FALSE
ENSG00000122566	3181	HNRNPA2B1	HNRNPA2B1	protein_coding	heterogeneous nuclear ribonucleoprotein A2/B1 [Source:HGNC Symbol;Acc:HGNC:5033]	7	-1	26173057	26201529	-0.0016933997866885875	8.846137524727043	-0.07283956539941841	0.9419556205997296	0.9945055953854884	-0.0728121270293769	FALSE
ENSG00000162746	127943	FCRLB	FCRLB	protein_coding	Fc receptor like B [Source:HGNC Symbol;Acc:HGNC:26431]	1	1	161721563	161728143	-0.010571058403686828	-0.4323005045983863	-0.07278766745241491	0.9419944689190636	0.9945055953854884	-0.07276330873173918	FALSE
ENSG00000039319	9765	ZFYVE16	ZFYVE16	protein_coding	zinc finger FYVE-type containing 16 [Source:HGNC Symbol;Acc:HGNC:20756]	5	1	80408013	80483379	-0.0035767316967696416	6.837710101670226	-0.07248944248696274	0.9422364767300088	0.9946933907683364	-0.07245919627522632	FALSE
ENSG00000135457	7024	TFCP2	TFCP2	protein_coding	transcription factor CP2 [Source:HGNC Symbol;Acc:HGNC:11748]	12	-1	51093656	51173135	0.0024719791909131317	6.748961339523964	0.07206575669036	0.9425736860489632	0.9949816553903272	0.07203546263092854	FALSE
ENSG00000162402	23358	USP24	USP24	protein_coding	ubiquitin specific peptidase 24 [Source:HGNC Symbol;Acc:HGNC:12623]	1	-1	55066359	55215364	0.0037830370008506975	6.600795531667493	0.07183149151619174	0.9427580588014542	0.9951085573371456	0.07180378726470478	FALSE
ENSG00000099797	9524	TECR	TECR	protein_coding	trans-2,3-enoyl-CoA reductase [Source:HGNC Symbol;Acc:HGNC:4551]	19	1	14517085	14565980	0.00373165093431993	5.378891350887178	0.0716603740675542	0.9428939443284696	0.9951135730978693	0.07163304145843462	FALSE
ENSG00000184009	71	ACTG1	ACTG1	protein_coding	actin gamma 1 [Source:HGNC Symbol;Acc:HGNC:144]	17	-1	81509971	81523847	0.003720441033499	10.222906732816153	0.07154997495359648	0.942983633697283	0.9951135730978693	0.07152034418728742	FALSE
ENSG00000168906	4144	MAT2A	MAT2A	protein_coding	methionine adenosyltransferase 2A [Source:HGNC Symbol;Acc:HGNC:6904]	2	1	85539168	85545281	-0.004071965810187095	5.9354899014041145	-0.07147766089854274	0.9430384908324193	0.9951135730978693	-0.07145141506722678	FALSE
ENSG00000164406	116842	LEAP2	LEAP2	protein_coding	liver enriched antimicrobial peptide 2 [Source:HGNC Symbol;Acc:HGNC:29571]	5	1	132873444	132875046	-0.007557438005317357	0.24055892156160205	-0.07137535522075311	0.9431176602013646	0.9951135730978693	-0.07135193772309961	FALSE
ENSG00000100129	51386	EIF3L	EIF3L	protein_coding	eukaryotic translation initiation factor 3 subunit L [Source:HGNC Symbol;Acc:HGNC:18138]	22	1	37848868	37889407	0.005336358723197598	6.539180643062412	0.07137019439425016	0.9431243058725497	0.9951135730978693	0.07134358738275949	FALSE
ENSG00000138604	26035	GLCE	GLCE	protein_coding	glucuronic acid epimerase [Source:HGNC Symbol;Acc:HGNC:17855]	15	1	69160584	69272217	-0.0038293754715232886	3.770826174675392	-0.07121825404409775	0.943244615748883	0.9951135730978693	-0.07119241789621104	FALSE
ENSG00000182472	147968	CAPN12	CAPN12	protein_coding	calpain 12 [Source:HGNC Symbol;Acc:HGNC:13249]	19	-1	38730187	38769904	-0.006682582747300492	1.7026580287773434	-0.07117385548953284	0.9432826581550166	0.9951135730978693	-0.07114461791147764	FALSE
ENSG00000162517	553115	PEF1	PEF1	protein_coding	penta-EF-hand domain containing 1 [Source:HGNC Symbol;Acc:HGNC:30009]	1	-1	31629866	31644896	-0.0032307588005391352	4.845600314140169	-0.07081129668823079	0.9435686188933943	0.9951135730978693	-0.07078531568376405	FALSE
ENSG00000100154	23331	TTC28	TTC28	protein_coding	tetratricopeptide repeat domain 28 [Source:HGNC Symbol;Acc:HGNC:29179]	22	-1	27978014	28679865	-0.007194781207521039	2.6602487172254996	-0.07076232878301177	0.9436133696341704	0.9951135730978693	-0.0707290883703956	FALSE
ENSG00000198106	NA	AC025279.1	AC025279.1	lncRNA	novel transcript	16	1	29291220	29372110	-0.007118496038535538	1.9485077153234294	-0.07073387359989233	0.9436330692363104	0.9951135730978693	-0.070704336768276907	FALSE
ENSG00000115091	10096	ACTR3	ACTR3	protein_coding	actin related protein 3 [Source:HGNC Symbol;Acc:HGNC:170]	2	1	113890063	113962596	0.0031966153784797058	8.869609164841455	0.07070211252637128	0.9436576714814087	0.9951135730978693	0.07067342529202884	FALSE
ENSG00000070756	26986	PABPC1	PABPC1	protein_coding	poly(A) binding protein cytoplasmic 1 [Source:HGNC Symbol;Acc:HGNC:8554]	8	-1	100685816	100722809	0.003693002636486753	10.646347032665359	0.0706774029034873	0.943676710985263	0.9951135730978693	0.0706495031650682	FALSE
ENSG00000103512	23420	NOMO1	NOMO1	protein_coding	NODAL modulator 1 [Source:HGNC Symbol;Acc:HGNC:30060]	16	1	14833721	14896157	0.0035407907513089754	4.452146360289787	0.07053309223929131	0.943791610712596	0.9951135730978693	0.07050513860832812	FALSE
ENSG00000173451	83591	THAP2	THAP2	protein_coding	THAP domain containing 2 [Source:HGNC Symbol;Acc:HGNC:20854]	12	1	71664301	71680644	-0.0050931253509505225	1.4069119813322706	-0.07037283900593974	0.9439154995068523	0.9951135730978693	-0.07034948147901059	FALSE
ENSG00000130305	55695	NSUN5	NSUN5	protein_coding	NOP2/Sun RNA methyltransferase 5 [Source:HGNC Symbol;Acc:HGNC:16385]	7	-1	73302516	73308826	0.0030896235131310235	3.843838105178226	0.07037410503670948	0.943917795230033	0.9951135730978693	0.07034659708831227	FALSE
ENSG00000107521	3257	HPS1	HPS1	protein_coding	HPS1 biogenesis of lysosomal organelles complex 3 subunit 1 [Source:HGNC Symbol;Acc:HGNC:5163]	10	-1	98416198	98446947	0.004811927331100918	6.616643101821002	0.07025823666529787	0.9440131737478907	0.9951135730978693	0.07022676220350788	FALSE
ENSG00000134046	8932	MBD2	MBD2	protein_coding	methyl-CpG binding domain protein 2 [Source:HGNC Symbol;Acc:HGNC:6917]	18	-1	54151606	54224669	0.0024711431627721936	7.998483075967861	0.07018321833951935	0.9440705926514099	0.9951135730978693	0.0701546207879137	FALSE
ENSG00000147457	91782	CHMP7	CHMP7	protein_coding	charged multivesicular body protein 7 [Source:HGNC Symbol;Acc:HGNC:28439]	8	1	23243637	23262000	-0.003470237590510017	6.070546879454374	-0.07016260862686945	0.9440879809338864	0.9951135730978693	-0.07013277412942467	FALSE
ENSG00000163444	92703	TMEM183A	TMEM183A	protein_coding	transmembrane protein 183A [Source:HGNC Symbol;Acc:HGNC:20173]	1	1	203007374	203024848	0.003031834516098897	5.025518476054138	0.07009578348420886	0.9441398339801401	0.9951135730978693	0.070067626100019	FALSE
ENSG00000273972	NA	AC068722.2	AC068722.2	lncRNA	novel transcript	15	1	45702640	45703183	-0.013356273002037011	-0.6568393631842904	-0.06993556211287441	0.9442719808314171	0.9951135730978693	-0.06990159849154325	FALSE
ENSG00000205078	100130958	SYCE1L	SYCE1L	protein_coding	synaptonemal complex central element protein 1 like [Source:HGNC Symbol;Acc:HGNC:37236]	16	1	77199408	77213215	-0.007695594566317854	0.2837129145104182	-0.0699069990258683	0.9442890305621849	0.9951135730978693	-0.06988017756899344	FALSE
ENSG00000133612	116988	AGAP3	AGAP3	protein_coding	ArfGAP with GTPase domain, ankyrin repeat and PH domain 3 [Source:HGNC Symbol;Acc:HGNC:16923]	7	1	151085831	151144436	-0.0038804802796472693	4.258709521953479	-0.069837792629495285	0.9443460523927364	0.9951135730978693	-0.0698085367752594	FALSE
ENSG00000146109	29777	ABT1	ABT1	protein_coding	activator of basal transcription 1 [Source:HGNC Symbol;Acc:HGNC:17369]	6	1	26596953	26600739	-0.0034557279008922137	4.196648109798076	-0.06956212445800562	0.9445626619080059	0.9951135730978693	-0.0695363972906834	FALSE
ENSG00000169251	51068	NMD3	NMD3	protein_coding	NMD3 ribosome export adaptor [Source:HGNC Symbol;Acc:HGNC:24250]	3	1	161104696	161253532	0.0038455839510125323	3.603537063984419	0.06951403176295348	0.9446000771414556	0.9951135730978693	0.06948939081809208	FALSE
ENSG00000233013	NA	FAM157B	FAM157B	transcribed_unprocessed_pseudogene	family with sequence similarity 157 member B [Source:HGNC Symbol;Acc:HGNC:34080]	9	1	138217068	138253217	0.008027790531711432	3.4395359835495993	0.06949107504037791	0.9446291623049996	0.9951135730978693	0.06945284990018302	FALSE
ENSG00000138663	51138	COPS4	COPS4	protein_coding	COP9 signalosome subunit 4 [Source:HGNC Symbol;Acc:HGNC:16702]	4	1	83034447	83075818	0.002811896817354942	4.133615004072077	0.06945576471502544	0.9446453722515512	0.9951135730978693	0.06943248470076631	FALSE
ENSG00000261810	NA	AC133565.1	AC133565.1	lncRNA	novel transcript, antisense to GRIN2A	16	1	10033684	10037297	0.014942959462796501	-0.9982006219186758	0.06930677507531066	0.9447658148441381	0.9951135730978693	0.06928116879121114	FALSE
ENSG00000177455	930	CD19	CD19	protein_coding	CD19 molecule [Source:HGNC Symbol;Acc:HGNC:1633]	16	1	28931939	28939347	-0.007907624127630797	2.7431374619053073	-0.06921986199839107	0.9448426739478561	0.9951135730978693	-0.06918460905225729	FALSE
ENSG00000174197	23269	MGA	MGA	protein_coding	MAX dimerization protein MGA [Source:HGNC Symbol;Acc:HGNC:14010]	15	1	41621224	41773081	0.0030953705588485647	5.637941886437723	0.06893655350986941	0.9450600895047767	0.9951135730978693	0.06891146871945666	FALSE
ENSG00000155115	112495	GTF3C6	GTF3C6	protein_coding	general transcription factor IIIC subunit 6 [Source:HGNC Symbol;Acc:HGNC:20872]	6	1	110958706	110967890	0.003953529954162427	4.39375267027045	0.06883993154884689	0.9451382162450315	0.9951135730978693	0.06881331893243874	FALSE
ENSG00000285184	NA	AC244033.2	AC244033.2	lncRNA	novel transcript	1	-1	150045660	150067701	-0.006543267873881153	0.6397482835607341	-0.06876876306361467	0.9451922391683207	0.9951135730978693	-0.06874545090024255	FALSE
ENSG00000135945	51455	REV1	REV1	protein_coding	REV1 DNA directed polymerase [Source:HGNC Symbol;Acc:HGNC:14060]	2	-1	99400475	99490035	0.003013992659020026	5.584979443094023	0.06876355019766604	0.9451998472757772	0.9951135730978693	0.06873589299637864	FALSE
ENSG00000075945	22920	KIFAP3	KIFAP3	protein_coding	kinesin associated protein 3 [Source:HGNC Symbol;Acc:HGNC:17060]	1	-1	169921326	170085208	-0.0029801388685513075	4.416355833918615	-0.06851658329689843	0.94539438526387	0.9951135730978693	-0.06849150118289439	FALSE
ENSG00000154102	404550	C16orf74	C16orf74	protein_coding	chromosome 16 open reading frame 74 [Source:HGNC Symbol;Acc:HGNC:23362]	16	-1	85690084	85751129	0.0065420646047731346	4.076116203407802	0.06847342294039784	0.9454344701093944	0.9951135730978693	0.0684411443903194	FALSE
ENSG00000115484	10575	CCT4	CCT4	protein_coding	chaperonin containing TCP1 subunit 4 [Source:HGNC Symbol;Acc:HGNC:1617]	2	-1	61868085	61888671	-0.0030634374059692604	5.7210663449885635	-0.06844538753650432	0.9454514080752985	0.9951135730978693	-0.06841986603603555	FALSE
ENSG00000095585	29760	BLNK	BLNK	protein_coding	B cell linker [Source:HGNC Symbol;Acc:HGNC:14211]	10	-1	96191702	96271587	-0.0058061230006698494	4.1931830139021855	-0.06835372630375439	0.9455280409565104	0.9951135730978693	-0.06832359620938566	FALSE
ENSG00000267769	NA	AC011498.6	AC011498.6	lncRNA	novel transcript, antisense to UBX6	19	1	4454014	4455286	0.009593036279691436	3.844142567903958	0.0681530829364877	0.945687915301788	0.9951135730978693	0.06812275658119527	FALSE
ENSG00000133624	NA	ZNF767P	ZNF767P	transcribed_unprocessed_pseudogene	zinc finger family member 767, pseudogene [Source:HGNC Symbol;Acc:HGNC:21884]	7	-1	149547154	149624752	-0.003829404705103734	5.838834254010888	-0.06799736514855906	0.9458119746999207	0.9951135730978693	-0.0679669108100892	FALSE
ENSG00000009844	51534	VTA1	VTA1	protein_coding	vesicle trafficking 1 [Source:HGNC Symbol;Acc:HGNC:20954]	6	1	142147162	142224685	0.0021965223785294086	5.791651315644436	0.06792124351367634	0.9458684712174203	0.9951135730978693	0.06789593935954327	FALSE
ENSG00000177359	NA	AC024940.2	AC024940.2	transcribed_unprocessed_pseudogene	ovostatin 2	12	-1	31111652	31201235	-0.02203778220153385	0.17190685034213204	-0.06793664295685713	0.9458732890559566	0.9951135730978693	-0.06788988716181155	FALSE
ENSG00000100104	402055	SRRD	SRRD	protein_coding	SRR1 domain containing [Source:HGNC Symbol;Acc:HGNC:33910]	22	1	26483877	26494658	0.006102345996378489	4.792970339756824	0.0679181589249116	0.9458737085532298	0.9951135730978693	0.06788936018693291	FALSE
ENSG00000067369	7158	TP53BP1	TP53BP1	protein_coding	tumor protein p53 binding protein 1 [Source:HGNC Symbol;Acc:HGNC:11999]	15	-1	43403061	43510728	0.002687293191329765	4.7450739266104724	0.06786978518126317	0.9459082961788242	0.9951135730978693	0.06784591107828697	FALSE
ENSG00000168538	60684	TRAPPC11	TRAPPC11	protein_coding	trafficking protein particle complex 11 [Source:HGNC Symbol;Acc:HGNC:25751]	4	1	183659267	183713594	0.003597073004394602	5.62489404153611	0.06784181581482099	0.9459324490607983	0.9951135730978693	0.0678155702107682	FALSE
ENSG00000196296	487	ATP2A1	ATP2A1	protein_coding	ATPase sarcoplasmic/endoplasmic reticulum Ca2+ transporting 1 [Source:HGNC Symbol;Acc:HGNC:811]	16	1	28878405	28904509	0.006778996883855193	0.7407384574122976	0.06780491945796932	0.9459603105312617	0.9951135730978693	0.06778057068929208	FALSE
ENSG00000166825	290	ANPEP	ANPEP	protein_coding	alanyl aminopeptidase, membrane [Source:HGNC Symbol;Acc:HGNC:500]	15	-1	89784895	89815401	-0.005147395004776456	9.049732106986928	-0.06779687025664374	0.9459733737684666	0.9951135730978693	-0.06776416070637165	FALSE
ENSG00000104671	10671	DCTN6	DCTN6	protein_coding	dynactin subunit 6 [Source:HGNC Symbol;Acc:HGNC:16964]	8	1	30156319	30183639	0.003332364501002605	2.528295796091181	0.06764715171833907	0.9460848639402759	0.9951135730978693	0.06762410796956182	FALSE
ENSG00000284292	NA	AC004922.1	AC004922.1	protein_coding	novel protein, ARPC1A and ARPC1B readthrough	7	1	99325879	99394653	0.006969304871467963	0.3682423513690639	0.06754142857369033	0.946169040072421	0.9951135730978693	0.06751836771015525	FALSE
ENSG00000105369	973	CD79A	CD79A	protein_coding	CD79a molecule [Source:HGNC Symbol;Acc:HGNC:1698]	19	1	41877120	41881372	0.007889278854195325	5.169628416658053	0.06752961650900452	0.9461864482938764	0.9951135730978693	0.0674964999684036	FALSE
ENSG00000173409	64801	ARV1	ARV1	protein_coding	ARV1 homolog, fatty acid homeostasis modulator [Source:HGNC Symbol;Acc:HGNC:29561]	1	1	230978981	231000733	-0.002932109769850033	3.479242064608684	-0.06743228327441321	0.946256153918978	0.9951135730978693	-0.06740893795152897	FALSE
ENSG00000117000	6018	RLF	RLF	protein_coding	rearranged L-myc fusion [Source:HGNC Symbol;Acc:HGNC:10025]	1	1	40161387	40240921	0.0023831661573758822	6.670646680252996	0.06742363160747765	0.9462675485493433	0.9951135730978693	0.06739462442392276	FALSE
ENSG00000185798	348793	WDR53	WDR53	protein_coding	WD repeat domain 53 [Source:HGNC Symbol;Acc:HGNC:28786]	3	-1	196554177	196568674	-0.0026710707904844533	3.502904068345787	-0.06728310963644592	0.9463746930451036	0.9951135730978693	-0.06726003401087868	FALSE
ENSG00000186918	55893	ZNF395	ZNF395	protein_coding	zinc finger protein 395 [Source:HGNC Symbol;Acc:HGNC:18737]	8	-1	28345590	28402701	0.004022249911207254	3.9797478028074376	0.06720222136170932	0.9464402415104053	0.9951135730978693	0.0671776953841526	FALSE
ENSG00000113282	9685	CLINT1	CLINT1	protein_coding	clathrin interactor 1 [Source:HGNC Symbol;Acc:HGNC:23186]	5	-1	157785743	157859175	0.0036445948902148473	6.136506471971067	0.0671885515176143	0.9464512465994801	0.9951135730978693	0.06716387139926737	FALSE
ENSG00000133216	2048	EPHB2	EPHB2	protein_coding	EPH receptor B2 [Source:HGNC Symbol;Acc:HGNC:3393]	1	1	22710839	22921500	-0.007637406500493382	2.3823671902289356	-0.06717521861156464	0.9464659175485114	0.9951135730978693	-0.06714544258359666	FALSE
ENSG00000100410	84844	PHF5A	PHF5A	protein_coding	PHD finger protein 5A [Source:HGNC Symbol;Acc:HGNC:18000]	22	-1	41459717	41468692	-0.003172167093505429	4.0604376111625955	-0.06708452443897622	0.946533444744191	0.9951135730978693	-0.06706061903694706	FALSE
ENSG00000137692	84259	DCUN1D5	DCUN1D5	protein_coding	defective in cullin neddylation 1 domain containing 5 [Source:HGNC Symbol;Acc:HGNC:28409]	11	-1	103050686	103092194	0.0029961975386250117	3.3542616720706695	0.06704200500617086	0.9465662315756069	0.9951135730978693	0.06701943439210563	FALSE
ENSG00000074582	617	BCS1L	BCS1L	protein_coding	BCS1 homolog, ubiquinol-cytochrome c reductase complex chaperone [Source:HGNC Symbol;Acc:HGNC:1020]	2	1	218658764	218663443	-0.003831751109490078	2.364896789727266	-0.06700645067520357	0.9465943856402329	0.9951135730978693	-0.06698406921261271	FALSE
ENSG00000241255	NA	AL136126.1	AL136126.1	processed_pseudogene	ribosomal protein S24 (RPS24) pseudogene	11	1	33237008	33237409	0.010068816620082632	-0.3159832771775596	0.06699049174752893	0.9466082797237012	0.9951135730978693	0.06696661646136758	FALSE
ENSG00000148337	25792	CIZ1	CIZ1	protein_coding	CDKN1A interacting zinc finger protein 1 [Source:HGNC Symbol;Acc:HGNC:16744]	9	-1	128161251	128204383	0.0036292254048806427	5.972913168841226	0.06688523474549772	0.9466956473943262	0.9951135730978693	0.06685687192624812	FALSE
ENSG00000092067	1053	CEBPE	CEBPE	protein_coding	CCAAT enhancer binding protein epsilon [Source:HGNC Symbol;Acc:HGNC:1836]	14	-1	23117304	23119616	0.010804602874593172	2.029603768320483	0.06686110394267702	0.9467157391733779	0.9951135730978693	0.0668316342956409	FALSE
ENSG00000187266	2057	EPOR	EPOR	protein_coding	erythropoietin receptor [Source:HGNC Symbol;Acc:HGNC:3416]	19	-1	11377207	11384342	0.004701223722577197	3.1790983918749007	0.06680895319009587	0.9467574470861096	0.9951135730978693	0.06677924440213555	FALSE
ENSG00000230510	100506012	PPP5D1	PPP5D1	protein_coding	PPP5 tetratricopeptide repeat domain containing 1 [Source:HGNC Symbol;Acc:HGNC:44209]	19	-1	46480796	46601200	-0.007107038782289021	0.37675878543251123	-0.06675779303889331	0.9467922948743177	0.9951135730978693	-0.06673547174770719	FALSE
ENSG00000245848	1050	CEBPA	CEBPA	protein_coding	CCAAT enhancer binding protein alpha [Source:HGNC Symbol;Acc:HGNC:1833]	19	-1	33299934	33302534	-0.004850681258167455	4.727205837750746	-0.0667470143181795	0.946804597497154	0.9951135730978693	-0.06672001833096897	FALSE
ENSG00000260641	NA	AC114811.2	AC114811.2	lncRNA	novel transcript, antisense TSPAN5	4	1	98658904	98664550	0.01149113214291582	-0.05386417155283568	0.0665692234763602	0.946946666308689	0.9951954564072142	0.06654156578558361	FALSE
ENSG00000181991	64963	MRPS11	MRPS11	protein_coding	mitochondrial ribosomal protein S11 [Source:HGNC Symbol;Acc:HGNC:14050]	15	1	88467453	88480776	-0.0024883039407166407	4.180071121199496	-0.06630804729860768	0.9471512707755878	0.9952807537145396	-0.06628456596451253	FALSE
ENSG00000164897	83590	TMUB1	TMUB1	protein_coding	transmembrane and ubiquitin like domain containing 1 [Source:HGNC Symbol;Acc:HGNC:21709]	7	-1	151081085	151083493	0.004077834016735338	3.9517206748327984	0.06624302242601714	0.9472040198017645	0.9952807537145396	0.06621830961576611	FALSE
ENSG00000283239	NA	AC019257.8	AC019257.8	protein_coding	novel transcript	8	1	1763888	1958627	-0.009554950461799883	-0.5301325597348753	-0.06615103255839751	0.9472750404392174	0.9952807537145396	-0.06612910334511919	FALSE
ENSG00000214029	101060200	ZNF891	ZNF891	protein_coding	zinc finger protein 891 [Source:HGNC Symbol;Acc:HGNC:38709]	12	-1	133106817	133130473	-0.0052574602097812395	2.2589253496419635	-0.06614061844125303	0.9472844927527397	0.9952807537145396	-0.06611723070007744	FALSE
ENSG00000143479	8444	DYRK3	DYRK3	protein_coding	dual specificity tyrosine phosphorylation regulated kinase 3 [Source:HGNC Symbol;Acc:HGNC:3094]	1	1	206635536	206684419	0.011012503279591135	1.411618233351303	0.06594113031013686	0.9474483587164826	0.9953207636087072	0.06591140718082318	FALSE
ENSG00000253522	NA	MIR3142HG	MIR3142HG	lncRNA	MIR3142 host gene [Source:HGNC Symbol;Acc:HGNC:51944]	5	1	160438594	160487426	0.006089287472009097	1.8237913019312257	0.06588517510257601	0.9474868362704726	0.9953207636087072	0.06586307793045064	FALSE
ENSG00000108309	10900	RUNDC3A	RUNDC3A	protein_coding	RUN domain containing 3A [Source:HGNC Symbol;Acc:HGNC:16984]	17	1	44308413	44318670	-0.011239623645117991	4.693088864936271	-0.06579217619607966	0.947568233841762	0.9953207636087072	-0.06576084003603659	FALSE
ENSG00000213341	1147	CHUK	CHUK	protein_coding	component of inhibitor of nuclear factor kappa B kinase complex [Source:HGNC Symbol;Acc:HGNC:1974]	10	-1	100188300	100229596	0.0036404525167972324	5.157469947527971	0.06577299809713379	0.9475792480310606	0.9953207636087072	0.06574700592274298	FALSE
ENSG00000146757	168374	ZNF92	ZNF92	protein_coding	zinc finger protein 92 [Source:HGNC Symbol;Acc:HGNC:13168]	7	1	65373799	65401135	-0.007584258452186798	3.690987949502315	-0.06544152464277729	0.9478419723535209	0.9953997718131002	-0.06541702094340753	FALSE
ENSG00000240509	NA	RPL34P18	RPL34P18	processed_pseudogene	ribosomal protein L34 pseudogene 18 [Source:HGNC Symbol;Acc:HGNC:35968]	8	-1	93957338	93957691	-0.010167039178695991	1.3073790963441738	-0.06542463644120891	0.9478536387756095	0.9953997718131002	-0.06540236793926296	FALSE
ENSG00000198408	10724	OGA	OGA	protein_coding	O-GlcNAcase [Source:HGNC Symbol;Acc:HGNC:7056]	10	-1	101784443	101818465	0.0025850689125324067	8.783858332977704	0.0652923323873529	0.9479604917608745	0.9953997718131002	0.06526816144416489	FALSE
ENSG00000135597	85021	REPS1	REPS1	protein_coding	RALBP1 associated Eps domain containing 1 [Source:HGNC Symbol;Acc:HGNC:15578]	6	-1	138903493	138988261	-0.0024770259801680794	6.099015350101087	-0.06526325715269307	0.9479875748563402	0.9953997718131002	-0.06523414547965205	FALSE
ENSG00000114933	54891	INO80D	INO80D	protein_coding	INO80 complex subunit D [Source:HGNC Symbol;Acc:HGNC:25997]	2	-1	205993721	206086303	-0.0025998065369670087	5.994995140843615	-0.06512089188802693	0.94809868104434	0.9953997718131002	-0.06509459855197587	FALSE
ENSG00000176978	29952	DPP7	DPP7	protein_coding	dipeptidyl peptidase 7 [Source:HGNC Symbol;Acc:HGNC:14892]	9	-1	137110546	137115177	0.0037295825375220915	4.804236734044025	0.06507213527141985	0.9481369356032544	0.9953997718131002	0.06504655196111386	FALSE
ENSG00000111321	4055	LTBR	LTBR	protein_coding	lymphotoxin beta receptor [Source:HGNC Symbol;Acc:HGNC:6718]	12	1	6375045	6391571	0.0033480383457069607	5.605264204633624	0.06494486226649361	0.9482417508628351	0.9953997718131002	0.06491490787430064	FALSE
ENSG00000177853	9849	ZNF518A	ZNF518A	protein_coding	zinc finger protein 518A [Source:HGNC Symbol;Acc:HGNC:29009]	10	1	96129715	96205288	0.003305030343449644	5.977805896045677	0.06489371429295787	0.9482801176387393	0.9953997718131002	0.06486672090510398	FALSE
ENSG00000144579	58190	CTDSP1	CTDSP1	protein_coding	CTD small phosphatase 1 [Source:HGNC Symbol;Acc:HGNC:21614]	2	1	218398256	218405941	0.0029524872683222014	7.007852375745096	0.06480437444325914	0.9483511205439215	0.9953997718131002	0.06477754480196249	FALSE
ENSG00000109606	1665	DHX15	DHX15	protein_coding	DEAH-box helicase 15 [Source:HGNC Symbol;Acc:HGNC:2738]	4	-1	24517441	24584554	0.003981806513031927	6.340423201628494	0.06473286951539992	0.9484063578854528	0.9953997718131002	0.06470816981575739	FALSE
ENSG00000162526	81629	TSSK3	TSSK3	protein_coding	testis specific serine kinase 3 [Source:HGNC Symbol;Acc:HGNC:15473]	1	1	32351521	32364312	-0.005787359415314497	0.7024932597923946	-0.06471431060065498	0.9484190617563897	0.9953997718131002	-0.0646922145142757	FALSE
ENSG00000139793	10150	MBNL2	MBNL2	protein_coding	muscleblind like splicing regulator 2 [Source:HGNC Symbol;Acc:HGNC:16746]	13	1	97221434	97394120	0.0031598249640003573	5.409579436059424	0.06461874116550942	0.9484959922458377	0.9953997718131002	0.06459559477603698	FALSE
ENSG00000198010	9228	DLGAP2	DLGAP2	protein_coding	DLG associated protein 2 [Source:HGNC Symbol;Acc:HGNC:2906]	8	1	737596	1708474	0.0215032023413817	-0.8208729377595931	0.06455005773713583	0.9485616803101169	0.9953997718131002	0.06451309527678778	FALSE
ENSG00000203799	NA	CCDC162P	CCDC162P	transcribed_unitary_pseudogene	coiled-coil domain containing 162, pseudogene [Source:HGNC Symbol;Acc:HGNC:21565]	6	1	109165831	109355063	0.005472622161573737	1.4392232012263657	0.06449966718233076	0.9485907083056293	0.9953997718131002	0.06447663833550062	FALSE
ENSG00000132549	157680	VPS13B	VPS13B	protein_coding	vacuolar protein sorting 13 homolog B [Source:HGNC Symbol;Acc:HGNC:2183]	8	1	99013266	99877580	-0.0028041807680168063	8.057568241018128	-0.06442584231974138	0.9486508304663546	0.9953997718131002	-0.06440112977437516	FALSE
ENSG00000105821	27000	DNAJC2	DNAJC2	protein_coding	DnaJ heat shock protein family (Hsp40) member C2 [Source:HGNC Symbol;Acc:HGNC:13192]	7	-1	103312289	103344830	-0.0033379374975543996	5.263269515221315	-0.06438697183760062	0.9486812472898627	0.9953997718131002	-0.06436292884915405	FALSE
ENSG00000184076	29796	UQCR10	UQCR10	protein_coding	ubiquinol-cytochrome c reductase, complex III subunit X [Source:HGNC Symbol;Acc:HGNC:30863]	22	1	29767369	29770413	-0.003938614870222956	3.7399423045077467	-0.06416541990665364	0.9488578446623616	0.9955177237931473	-0.06414113952823078	FALSE
ENSG00000090905	27327	TNRC6A	TNRC6A	protein_coding	trinucleotide repeat containing adaptor 6A [Source:HGNC Symbol;Acc:HGNC:11969]	16	1	24610209	24827632	0.0018009502115807763	6.684718839520841	0.06407360988205645	0.9489303098094262	0.9955264143019283	0.06405013118425525	FALSE
ENSG00000130558	10439	OLFM1	OLFM1	protein_coding	olfactomedin 1 [Source:HGNC Symbol;Acc:HGNC:17187]	9	1	135075422	135121179	0.012657514953488214	1.0741368262208102	0.06388019773419996	0.9490898213960688	0.9956264182114448	0.06384980384666272	FALSE
ENSG00000143228	83540	NUF2	NUF2	protein_coding	NUF2 component of NDC80 kinetochore complex [Source:HGNC Symbol;Acc:HGNC:14621]	1	1	163266576	163355764	0.006682374612449138	0.8985394322291561	0.06348218387494788	0.9493996797012785	0.9958841165785169	0.06346066645763389	FALSE
ENSG00000168958	56947	MFF	MFF	protein_coding	mitochondrial fission factor [Source:HGNC Symbol;Acc:HGNC:24858]	2	1	227325151	227357836	-0.002468921432046578	5.600928967295688	-0.06307636601468347	0.9497244332996142	0.9961574036320202	-0.06305283303892392	FALSE
ENSG00000211664	NA	IGLV2-18	IGLV2-18	IG_V_gene	immunoglobulin lambda variable 2-18 [Source:HGNC Symbol;Acc:HGNC:5889]	22	1	22734607	22735089	0.01789359327690676	-0.38007644235544014	0.0627679279087907	0.9499711929896024	0.9962295464555767	0.06274295327091256	FALSE
ENSG00000173212	126868	MAB21L3	MAB21L3	protein_coding	mab-21 like 3 [Source:HGNC Symbol;Acc:HGNC:26787]	1	1	116111755	116135240	0.01007547823938082	-0.342740736811126	0.06270232828846309	0.9500232482316204	0.9962295464555767	0.06267758329017958	FALSE
ENSG00000054965	23201	FAM168A	FAM168A	protein_coding	family with sequence similarity 168 member A [Source:HGNC Symbol;Acc:HGNC:28999]	11	-1	73400487	73598189	0.0021243421328582812	6.509035180717447	0.06268654068016712	0.9500380357980933	0.9962295464555767	0.0626590133949214	FALSE
ENSG00000182600	389084	SNORC	SNORC	protein_coding	secondary ossification center associated regulator of chondrocyte maturation [Source:HGNC Symbol;Acc:HGNC:33763]	2	1	232857270	232878708	-0.004239602443349089	2.1144262963818883	-0.06257699526700322	0.9501216638414309	0.9962295464555767	-0.06255399557484537	FALSE
ENSG00000103365	23062	GGA2	GGA2	protein_coding	golgi associated, gamma adaptin ear containing, ARF binding protein 2 [Source:HGNC Symbol;Acc:HGNC:16064]	16	-1	23463542	23521995	0.002620031664282152	5.980376153136526	0.06252886996463934	0.9501601933494497	0.9962295464555767	0.06250561149984418	FALSE
ENSG00000226674	NA	TEX41	TEX41	lncRNA	testis expressed 41 [Source:HGNC Symbol;Acc:HGNC:48667]	2	1	144666312	145262988	0.008473310042661386	0.09706244200903874	0.062498756190913024	0.9501833635103226	0.9962295464555767	0.06247651525272853	FALSE
ENSG00000147601	7013	TERF1	TERF1	protein_coding	telomeric repeat binding factor 1 [Source:HGNC Symbol;Acc:HGNC:11728]	8	1	73008864	73048123	-0.002071404012363942	4.620525849092596	-0.06242319526144959	0.9502428044491174	0.9962295464555767	-0.0624018717209003	FALSE
ENSG00000188352	54914	FOCAD	FOCAD	protein_coding	focadhesin [Source:HGNC Symbol;Acc:HGNC:23377]	9	1	20658309	20995955	-0.00355767396233464	4.9135576596203405	-0.062213342739898495	0.9504191482998969	0.9962423864774345	-0.06218042827469154	FALSE
ENSG00000174437	488	ATP2A2	ATP2A2	protein_coding	ATPase sarcoplasmic/endoplasmic reticulum Ca2+ transporting 2 [Source:HGNC Symbol;Acc:HGNC:812]	12	1	110280756	110351093	-0.0029845699904793577	6.378629051154764	-0.062187453993404807	0.9504311145751487	0.9962423864774345	-0.062165401758510805	FALSE
ENSG00000017427	3479	IGF1	IGF1	protein_coding	insulin like growth factor 1 [Source:HGNC Symbol;Acc:HGNC:5464]	12	-1	102395874	102481744	0.012869611319030527	-0.8790597458228945	0.062163694635577325	0.9504495696761155	0.9962423864774345	0.06214222699959968	FALSE
ENSG00000180061	284417	TMEM150B	TMEM150B	protein_coding	transmembrane protein 150B [Source:HGNC Symbol;Acc:HGNC:34415]	19	-1	55312801	55334048	0.0048697940785116245	3.6666277576194717	0.06205669334756152	0.9505388878045725	0.9962423864774345	0.062030067364317334	FALSE
ENSG00000266469	NA	AC005288.1	AC005288.1	lncRNA	novel transcript, antisense to MED1 & FBXL20	17	1	39401793	39406233	0.0068883113778211574	0.030183073094017614	0.0620036108288645	0.9505761923709644	0.9962423864774345	0.061983223056311654	FALSE
ENSG00000184677	9923	ZBTB40	ZBTB40	protein_coding	zinc finger and BTB domain containing 40 [Source:HGNC Symbol;Acc:HGNC:29045]	1	1	22428838	22531157	0.0035453844365136433	5.100372028387016	0.061488362647345016	0.9509883210466834	0.9963826575383171	0.061465711457016826	FALSE
ENSG00000220583	NA	RPL35P2	RPL35P2	processed_pseudogene	ribosomal protein L35 pseudogene 2 [Source:HGNC Symbol;Acc:HGNC:35789]	6	-1	34263311	34263673	0.009974396414837605	-0.08499604484169024	0.06142552349530396	0.9510369764716433	0.9963826575383171	0.061404615737614264	FALSE
ENSG00000234572	NA	LINC01800	LINC01800	lncRNA	long intergenic non-protein coding RNA 1800 [Source:HGNC Symbol;Acc:HGNC:52590]	2	-1	64846130	64863626	0.006516507251029591	1.3961142869915204	0.061399618347437006	0.9510588796461578	0.9963826575383171	0.06137711240033025	FALSE
ENSG00000086548	4680	CEACAM6	CEACAM6	protein_coding	carcinoembryonic antigen related cell adhesion molecule 6 [Source:HGNC Symbol;Acc:HGNC:1818]	19	1	41750977	41772211	0.018878665069968603	0.8171153557700278	0.06140808052923454	0.9510610225743497	0.9963826575383171	0.06137442157475265	FALSE
ENSG00000171049	2358	FPR2	FPR2	protein_coding	formyl peptide receptor 2 [Source:HGNC Symbol;Acc:HGNC:3827]	19	1	51752026	51770531	0.0053001140618995635	7.8570536400309186	0.06139659093178548	0.9510648693532415	0.9963826575383171	0.06136959126420644	FALSE
ENSG00000205189	65986	ZBTB10	ZBTB10	protein_coding	zinc finger and BTB domain containing 10 [Source:HGNC Symbol;Acc:HGNC:30953]	8	1	80485619	80526265	-0.004576288224453773	2.8708544829198805	-0.06135288671684109	0.9510954566122316	0.9963826575383171	-0.0613311836073468	FALSE
ENSG00000088053	51206	GP6	GP6	protein_coding	glycoprotein VI platelet [Source:HGNC Symbol;Acc:HGNC:14388]	19	-1	55013705	55038264	-0.007195714721405455	2.5626817546484295	-0.06115972924296324	0.9512568585973202	0.9964844420681458	-0.061128516664390224	FALSE
ENSG00000174175	6403	SELP	SELP	protein_coding	selectin P [Source:HGNC Symbol;Acc:HGNC:10721]	1	-1	169588849	169630193	-0.006245784706235824	4.308818572028651	-0.06084348599586719	0.9515084178424562	0.99659966392013	-0.060812647341891506	FALSE
ENSG00000185651	7332	UBE2L3	UBE2L3	protein_coding	ubiquitin conjugating enzyme E2 L3 [Source:HGNC Symbol;Acc:HGNC:12488]	22	1	21549447	21624034	0.0018385949670625124	6.54029950569451	0.06080764736205133	0.9515313798581744	0.99659966392013	0.06078381548478467	FALSE
ENSG00000102910	83752	LONP2	LONP2	protein_coding	lon peptidase 2, peroxisomal [Source:HGNC Symbol;Acc:HGNC:20598]	16	1	48244300	48363122	-0.002744909076518809	6.217081656095829	-0.06077159518375491	0.951559604323198	0.99659966392013	-0.060748375993627805	FALSE
ENSG00000142694	55194	EVA1B	EVA1B	protein_coding	eva-1 homolog B [Source:HGNC Symbol;Acc:HGNC:25558]	1	-1	36322031	36324154	-0.007625403757453242	0.40097235591543723	-0.060645282506104924	0.9516593746872095	0.9966178324967236	-0.06062310192099354	FALSE
ENSG00000119280	84886	C1orf198	C1orf198	protein_coding	chromosome 1 open reading frame 198 [Source:HGNC Symbol;Acc:HGNC:25900]	1	-1	230837119	230869589	-0.005779880956716443	3.1681515132444016	-0.060592976177343404	0.9517054564464877	0.9966178324967236	-0.06056524087519471	FALSE
ENSG00000125386	8603	FAM193A	FAM193A	protein_coding	family with sequence similarity 193 member A [Source:HGNC Symbol;Acc:HGNC:16822]	4	1	2536631	2732565	0.0017093529344256453	6.411146551579504	0.06007113318993631	0.9521164898042509	0.99696166052601	0.06004914930248108	FALSE
ENSG00000080802	4850	CNOT4	CNOT4	protein_coding	CCR4-NOT transcription complex subunit 4 [Source:HGNC Symbol;Acc:HGNC:7880]	7	-1	135361795	135510127	-0.0018211841415327612	6.190568948476303	-0.05994819790870826	0.9522149238473796	0.99696166052601	-0.05992555835454617	FALSE
ENSG00000145337	100996939	PYURF	PYURF	protein_coding	PIGY upstream reading frame [Source:HGNC Symbol;Acc:HGNC:44317]	4	-1	88520998	88523776	-0.0030393484238318003	4.189276031559199	-0.05950112240548466	0.952570371737462	0.99696166052601	-0.05947927583352821	FALSE
ENSG00000182158	64764	CREB3L2	CREB3L2	protein_coding	cAMP responsive element binding protein 3 like 2 [Source:HGNC Symbol;Acc:HGNC:23720]	7	-1	137874979	138002086	0.0030602776876280657	5.528652134418817	0.05938436492978979	0.9526637269027061	0.99696166052601	0.05936206574397772	FALSE
ENSG00000163069	6443	SGCB	SGCB	protein_coding	sarcoglycan beta [Source:HGNC Symbol;Acc:HGNC:10806]	4	-1	52020706	52038482	0.005092543115971182	1.7736749876129723	0.05917024928935426	0.9528321914620819	0.99696166052601	0.059150555716788865	FALSE
ENSG00000114861	27086	FOXP1	FOXP1	protein_coding	forkhead box P1 [Source:HGNC Symbol;Acc:HGNC:3823]	3	-1	70952817	71583993	-0.002381115062172867	5.90581479610573	-0.05901717031897244	0.9529555549675122	0.99696166052601	-0.05899567248406999	FALSE
ENSG00000070731	10610	ST6GALNAC2	ST6GALNAC2	protein_coding	ST6 N-acetylgalactosaminide alpha-2,6-sialyltransferase 2 [Source:HGNC Symbol;Acc:HGNC:10867]	17	-1	76565377	76586956	0.0035753093749590903	5.790416010007491	0.058992713892872625	0.9529806421758673	0.99696166052601	0.058964175595753315	FALSE
ENSG00000204564	221545	C6orf136	C6orf136	protein_coding	chromosome 6 open reading frame 136 [Source:HGNC Symbol;Acc:HGNC:21301]	6	1	30647039	30653210	-0.0026187078735833147	3.3811753915864897	-0.058862850264305835	0.9530775261726182	0.99696166052601	-0.058842538679745565	FALSE
ENSG00000173262	144195	SLC2A14	SLC2A14	protein_coding	solute carrier family 2 member 14 [Source:HGNC Symbol;Acc:HGNC:18301]	12	-1	7812512	7891148	0.00873330170710851	1.0415522523518141	0.05878299476813186	0.9531498814479571	0.99696166052601	0.058751697902980356	FALSE
ENSG00000237264	NA	FTH1P11	FTH1P11	processed_pseudogene	ferritin heavy chain 1 pseudogene 11 [Source:HGNC Symbol;Acc:HGNC:3981]	8	-1	81521682	81522232	-0.006824468818561691	2.274238523542998	-0.05872236815846356	0.9531914662755357	0.99696166052601	-0.05869948910212183	FALSE
ENSG00000165698	11092	SPACA9	SPACA9	protein_coding	sperm acrosome associated 9 [Source:HGNC Symbol;Acc:HGNC:1367]	9	1	132878027	132890201	0.006110373959831383	0.5941721792760156	0.05871583316516112	0.953194514448889	0.99696166052601	0.05869566219641971	FALSE
ENSG00000100714	4522	MTHFD1	MTHFD1	protein_coding	methylenetetrahydrofolate dehydrogenase, cyclohydrolase and formyltetrahydrofolate synthetase 1 [Source:HGNC Symbol;Acc:HGNC:7432]	14	1	64388031	64463457	-0.003905418791831483	3.9222062516760983	-0.05852636001882725	0.9533459381807143	0.99696166052601	-0.058505554554588834	FALSE
ENSG00000183087	2621	GAS6	GAS6	protein_coding	growth arrest specific 6 [Source:HGNC Symbol;Acc:HGNC:4168]	13	-1	113820549	113864076	-0.00552785442053727	2.244853118428155	-0.058266606400107654	0.9535537497519209	0.99696166052601	-0.05824465722846605	FALSE
ENSG00000124228	55661	DDX27	DDX27	protein_coding	DEAD-box helicase 27 [Source:HGNC Symbol;Acc:HGNC:15837]	20	1	49219295	49244077	0.00213944335005678	4.504454944758522	0.05786954169457773	0.9538685439444057	0.99696166052601	0.057849455967084296	FALSE
ENSG00000115307	550	AUP1	AUP1	protein_coding	AUP1 lipid droplet regulating VLDL assembly factor [Source:HGNC Symbol;Acc:HGNC:891]	2	-1	74526645	74529760	0.0016331908623747893	6.106226704456454	0.05772934062640502	0.953981039379002	0.99696166052601	0.05770822830821389	FALSE
ENSG00000133246	84106	PRAM1	PRAM1	protein_coding	PML-RARA regulated adaptor molecule 1 [Source:HGNC Symbol;Acc:HGNC:30091]	19	-1	8490056	8502640	0.00341695820290866	7.215646634250677	0.057731800687616255	0.9539835895301428	0.99696166052601	0.05770502684164228	FALSE
ENSG00000166839	348094	ANKDD1A	ANKDD1A	protein_coding	ankyrin repeat and death domain containing 1A [Source:HGNC Symbol;Acc:HGNC:28002]	15	1	64911902	64958691	-0.004994905375146352	4.390261031400407	-0.057635286456617835	0.9540621529201401	0.99696166052601	-0.05760639844106346	FALSE
ENSG00000204314	80863	PRRT1	PRRT1	protein_coding	proline rich transmembrane protein 1 [Source:HGNC Symbol;Acc:HGNC:13943]	6	-1	32148359	32153083	-0.008733986262804083	-0.36034107968472195	-0.05750421162581481	0.9541600149292548	0.99696166052601	-0.05748354335714359	FALSE
ENSG00000164125	51313	GASK1B	GASK1B	protein_coding	golgi associated kinase 1B [Source:HGNC Symbol;Acc:HGNC:25312]	4	-1	158124474	158173318	-0.006055643726274873	5.064894832390505	-0.057397633282119304	0.954246555104908	0.99696166052601	-0.057374902323790763	FALSE
ENSG00000177600	6181	RPLP2	RPLP2	protein_coding	ribosomal protein lateral stalk subunit P2 [Source:HGNC Symbol;Acc:HGNC:10377]	11	1	809965	812880	-0.00438250078587199	7.573573055527817	-0.05717510264898618	0.9544233608844683	0.99696166052601	-0.05715294552282951	FALSE
ENSG00000166200	9318	COPS2	COPS2	protein_coding	COP9 signalosome subunit 2 [Source:HGNC Symbol;Acc:HGNC:30747]	15	-1	49106068	49155661	-0.0031985115882253723	5.29337780967007	-0.057035640758713334	0.9545337781827415	0.99696166052601	-0.05701433230718456	FALSE
ENSG00000275700	26574	AATF	AATF	protein_coding	apoptosis antagonizing transcription factor [Source:HGNC Symbol;Acc:HGNC:19235]	17	1	36948954	37056871	-0.0017437577177883412	6.048597818201866	-0.0568006397657525	0.9547207687897237	0.99696166052601	-0.056779594688835054	FALSE
ENSG00000105519	828	CAPS	CAPS	protein_coding	calcyphosine [Source:HGNC Symbol;Acc:HGNC:1487]	19	1	5912339	5916211	0.005317132078815012	1.5242062497091478	0.05674967136846681	0.9547606626663607	0.99696166052601	0.05672951453809067	FALSE
ENSG00000188486	3014	H2AFX	H2AFX	protein_coding	H2A histone family member X [Source:HGNC Symbol;Acc:HGNC:4739]	11	-1	119093854	119095467	-0.004564484646315314	3.0797841081551107	-0.056710725081456165	0.95479207787646	0.99696166052601	-0.05669007804820602	FALSE
ENSG00000129933	23383	MAU2	MAU2	protein_coding	MAU2 sister chromatid cohesion factor [Source:HGNC Symbol;Acc:HGNC:29140]	19	1	19320829	19358754	0.0017163802927706584	6.909700527143006	0.05670624072838374	0.9547956377963821	0.99696166052601	0.05668560917561834	FALSE
ENSG00000127220	79575	ABHD8	ABHD8	protein_coding	abhydrolase domain containing 8 [Source:HGNC Symbol;Acc:HGNC:23759]	19	-1	17292131	17310236	0.003114357214541119	3.1126594460112855	0.0566531477981641	0.9548380456646384	0.99696166052601	0.05663237341351428	FALSE
ENSG00000144034	51002	TPRKB	TPRKB	protein_coding	TP53RK binding protein [Source:HGNC Symbol;Acc:HGNC:24259]	2	-1	73729104	73737400	-0.0029197207731441743	3.7925667857230954	-0.05662533696776277	0.9548621503836986	0.99696166052601	-0.056602114168993245	FALSE
ENSG00000091127	54517	PUS7	PUS7	protein_coding	pseudouridine synthase 7 [Source:HGNC Symbol;Acc:HGNC:26033]	7	-1	105439661	105522271	-0.0037117711098968442	2.7489073702616293	-0.05660595814633886	0.9548754295450039	0.99696166052601	-0.056585444534543144	FALSE
ENSG00000256229	90649	ZNF486	ZNF486	protein_coding	zinc finger protein 486 [Source:HGNC Symbol;Acc:HGNC:20807]	19	1	20167214	20200488	-0.004602104645742955	4.363437302962529	-0.05661286937586827	0.9548756005029193	0.99696166052601	-0.056585229927270234	FALSE
ENSG00000159200	1827	RCAN1	RCAN1	protein_coding	regulator of calcineurin 1 [Source:HGNC Symbol;Acc:HGNC:3040]	21	-1	34513142	34615113	-0.0023118403748791927	3.6343185409116994	-0.05656054135074997	0.9549112468776868	0.99696166052601	-0.056540482297235004	FALSE
ENSG00000235530	107984969	AC087294.1	AC087294.1	lncRNA	novel transcript, antisense to TMEM11	17	1	21214322	21230035	0.004564139600364392	2.1374948650312344	0.05655543292318434	0.9549181880276434	0.99696166052601	0.0565317689415915	FALSE
ENSG00000272772	NA	AC104109.3	AC104109.3	protein_coding	novel protein	5	-1	134167170	134226071	0.004928755924790584	0.7148794005072965	0.056468232115654535	0.9549838247789744	0.99696166052601	0.05644937410946446	FALSE
ENSG00000105248	55702	YJU2	YJU2	protein_coding	YJU2 splicing factor homolog [Source:HGNC Symbol;Acc:HGNC:25518]	19	1	4247080	4269088	-0.003291251361650538	3.3164968740582266	-0.05644689020695289	0.9550022183666047	0.99696166052601	-0.056426284422352375	FALSE
ENSG00000141446	114799	ESCO1	ESCO1	protein_coding	establishment of sister chromatid cohesion N-acetyltransferase 1 [Source:HGNC Symbol;Acc:HGNC:24645]	18	-1	21529284	21600884	0.002644709770459386	5.309999134423383	0.056398198194964104	0.9550418190812509	0.99696166052601	0.05637657328109976	FALSE
ENSG00000102755	2321	FLT1	FLT1	protein_coding	fms related tyrosine kinase 1 [Source:HGNC Symbol;Acc:HGNC:3763]	13	-1	28300346	28495145	0.007889499867794303	1.7943107079504592	0.05631814080158003	0.955110250336046	0.99696166052601	0.05629067122598884	FALSE
ENSG00000133112	7178	TPT1	TPT1	protein_coding	tumor protein, translationally-controlled 1 [Source:HGNC Symbol;Acc:HGNC:12022]	13	-1	45333471	45341370	-0.004099257738769069	10.500319975795124	-0.05630858382210733	0.9551135228698576	0.99696166052601	-0.056286563210314534	FALSE
ENSG00000185614	389119	INKA1	INKA1	protein_coding	inka box actin regulator 1 [Source:HGNC Symbol;Acc:HGNC:32480]	3	1	49803261	49805030	-0.007147506190079089	0.4065038922261601	-0.0562846255723911	0.9551309231824374	0.99696166052601	-0.05626472059271787	FALSE
ENSG00000283782	NA	AC116366.3	AC116366.3	protein_coding	novel protein	5	1	132410832	132646079	-0.0048188853946684596	2.5878850761211005	-0.0562667732211973	0.9551491276796653	0.99696166052601	-0.05624186851062486	FALSE
ENSG00000269834	NA	ZNF528-AS1	ZNF528-AS1	lncRNA	ZNF528 antisense RNA 1 [Source:HGNC Symbol;Acc:HGNC:51305]	19	-1	52388842	52397783	-0.006917211949399871	1.1180910156215502	-0.056159982079820786	0.9552347338779364	0.99696166052601	-0.05613440755299206	FALSE
ENSG00000197619	284370	ZNF615	ZNF615	protein_coding	zinc finger protein 615 [Source:HGNC Symbol;Acc:HGNC:24740]	19	-1	51991332	52008230	0.003948068486995027	3.029732788270198	0.05565813972822524	0.9556295219714274	0.99696166052601	0.05563884074754324	FALSE
ENSG00000137522	55298	RNF121	RNF121	protein_coding	ring finger protein 121 [Source:HGNC Symbol;Acc:HGNC:21070]	11	1	71929018	71997597	-0.002462906234575346	4.292142833457757	-0.055645635529035425	0.9556404359162556	0.99696166052601	-0.055625140962732605	FALSE
ENSG00000249786	NA	EAF1-AS1	EAF1-AS1	lncRNA	EAF1 antisense RNA 1 [Source:HGNC Symbol;Acc:HGNC:42328]	3	-1	15436171	15455940	0.008267182840167475	-0.5297368356323788	0.05557216858704428	0.955697083098423	0.99696166052601	0.05555403446657436	FALSE
ENSG00000086717	5475	PPEF1	PPEF1	protein_coding	protein phosphatase with EF-hand domain 1 [Source:HGNC Symbol;Acc:HGNC:9243]	X	1	18675909	18827921	0.005711174706127586	0.5780512800277052	0.05557018750997785	0.9557006005954287	0.99696166052601	0.055549619130226595	FALSE
ENSG00000184164	79174	CRELD2	CRELD2	protein_coding	cysteine rich with EGF like domains 2 [Source:HGNC Symbol;Acc:HGNC:28150]	22	1	49918167	49927540	0.0036035450071283393	3.0071711307834303	0.05549977929207261	0.9557579968542014	0.99696166052601	0.055477572658205083	FALSE
ENSG00000126107	79654	HECTD3	HECTD3	protein_coding	HECT domain E3 ubiquitin protein ligase 3 [Source:HGNC Symbol;Acc:HGNC:26117]	1	-1	45002540	45011324	0.0022172272294147533	4.954648740503026	0.055269946025884115	0.9559403529128626	0.99696166052601	0.055248672702224014	FALSE
ENSG00000176055	153364	MBLAC2	MBLAC2	protein_coding	metallo-beta-lactamase domain containing 2 [Source:HGNC Symbol;Acc:HGNC:33711]	5	-1	90458209	90474771	-0.006256308714362557	2.3107880860073107	-0.05520171268582505	0.955993239575748	0.99696166052601	-0.05518228798184869	FALSE
ENSG00000228172	NA	AL020996.1	AL020996.1	lncRNA	novel transcript	1	-1	25816749	25820797	-0.006805687946984218	-0.43706243139774753	-0.05519393441377612	0.9559984965286122	0.99696166052601	-0.05517568933062215	FALSE
ENSG00000132912	51164	DCTN4	DCTN4	protein_coding	dynactin subunit 4 [Source:HGNC Symbol;Acc:HGNC:15518]	5	-1	150708440	150759109	-0.002592322604148656	5.985723537414238	-0.05515494344547385	0.956032241396731	0.99696166052601	-0.05513333203344147	FALSE
ENSG00000132718	23208	SYT11	SYT11	protein_coding	synaptotagmin 11 [Source:HGNC Symbol;Acc:HGNC:19239]	1	1	155859567	155885199	0.004067771302487699	4.158439448912541	0.05506599029633072	0.9561035050414243	0.99696166052601	0.055043880671503016	FALSE
ENSG00000070081	4925	NUCB2	NUCB2	protein_coding	nucleobindin 2 [Source:HGNC Symbol;Acc:HGNC:8044]	11	1	17208153	17349980	0.0026848285108522774	5.994855345676576	0.05501244639369262	0.9561465546706921	0.99696166052601	0.05498984424416291	FALSE
ENSG00000241494	NA	AL355032.1	AL355032.1	processed_pseudogene	ribosomal protein L26-like 1 (RPL26L1) pseudogene	14	1	101677943	101678380	-0.008427242553026737	-0.464450313137886	-0.05485104878029569	0.9562716234052013	0.99696166052601	-0.05483285733132684	FALSE
ENSG00000189046	121642	ALKBH2	ALKBH2	protein_coding	alkB homolog 2, alpha-ketoglutarate dependent dioxygenase [Source:HGNC Symbol;Acc:HGNC:32487]	12	-1	109088188	109093631	0.0041576290836706775	1.7166083515082684	0.05484046275565131	0.9562799525928143	0.99696166052601	0.054822402540631344	FALSE
ENSG00000249884	100526767	RNF103-CHMP3	RNF103-CHMP3	protein_coding	RNF103-CHMP3 readthrough [Source:HGNC Symbol;Acc:HGNC:38847]	2	-1	86505668	86721122	-0.00473943165701618	2.093211522216567	-0.05473557346057951	0.9563674808854663	0.99696166052601	-0.05471253744863309	FALSE
ENSG00000110315	50862	RNF141	RNF141	protein_coding	ring finger protein 141 [Source:HGNC Symbol;Acc:HGNC:21159]	11	-1	10511673	10541230	0.0038875537218565626	6.341651651150236	0.05472744558186976	0.9563733473198488	0.99696166052601	0.054705173952037923	FALSE
ENSG00000133706	51520	LARS	LARS	protein_coding	leucyl-tRNA synthetase [Source:HGNC Symbol;Acc:HGNC:6512]	5	-1	146113034	146182650	-0.0029313064512841436	5.70893236929433	-0.05464760455362743	0.9564360984532148	0.99696166052601	-0.05462640946944398	FALSE
ENSG00000134308	10971	YWHAQ	YWHAQ	protein_coding	tyrosine 3-monooxygenase/tryptophan 5-monooxygenase activation protein theta [Source:HGNC Symbol;Acc:HGNC:12854]	2	-1	9583967	9630997	-0.0024986272560116873	6.638638482661901	-0.0545997836266667	0.956475537210236	0.99696166052601	-0.054576906580180704	FALSE
ENSG00000270316	NA	BORCS7-ASMT	BORCS7-ASMT	protein_coding	BORCS7-ASMT readthrough (NMD candidate) [Source:HGNC Symbol;Acc:HGNC:49183]	10	1	102854272	102901899	-0.004623610273591261	2.4495734908635702	-0.05458990778832801	0.956482950164254	0.99696166052601	-0.0545676019752553	FALSE
ENSG00000166199	221120	ALKBH3	ALKBH3	protein_coding	alkB homolog 3, alpha-ketoglutaratedependent dioxygenase [Source:HGNC Symbol;Acc:HGNC:30141]	11	1	43880811	43920274	0.0023045035367852407	3.7322841662157016	0.05458005172641	0.9564876381781888	0.99696166052601	0.05456171766795142	FALSE
ENSG00000189079	196528	ARID2	ARID2	protein_coding	AT-rich interaction domain 2 [Source:HGNC Symbol;Acc:HGNC:18037]	12	1	45729706	45908040	0.001928775378381431	6.494820861585358	0.054564330247184274	0.9565024080940975	0.99696166052601	0.054543178758433425	FALSE
ENSG00000114859	1181	CLCN2	CLCN2	protein_coding	chloride voltage-gated channel 2 [Source:HGNC Symbol;Acc:HGNC:2020]	3	-1	184346185	184361650	-0.006105219130791928	0.054691456530915894	-0.054446855811474536	0.9565931561108494	0.99696166052601	-0.05442927403420817	FALSE
ENSG00000128245	7533	YWHAH	YWHAH	protein_coding	tyrosine 3-monooxygenase/tryptophan 5-monooxygenase activation protein eta [Source:HGNC Symbol;Acc:HGNC:12853]	22	1	31944522	31957603	-0.003310457693858737	6.26764442560507	-0.054355839366661676	0.9566718014820031	0.99696166052601	-0.0543305608303883	FALSE
ENSG00000186312	340591	CA5BP1	CA5BP1	transcribed_unprocessed_pseudogene	carbonic anhydrase 5B pseudogene 1 [Source:HGNC Symbol;Acc:HGNC:29544]	X	1	15674932	15703724	-0.004047718354081908	1.6737362315099007	-0.05433333967720064	0.9566847638109284	0.99696166052601	-0.054314290972421346	FALSE
ENSG00000062598	63916	ELMO2	ELMO2	protein_coding	engulfment and cell motility 2 [Source:HGNC Symbol;Acc:HGNC:17233]	20	-1	46366050	46432985	0.0029461526120799775	6.06682930754873	0.054297121031740066	0.9567135779493364	0.99696166052601	0.054278124533925595	FALSE
ENSG00000129103	25870	SUMF2	SUMF2	protein_coding	sulfatase modifying factor 2 [Source:HGNC Symbol;Acc:HGNC:20415]	7	1	56064002	56080670	-0.0023044666896145927	5.635246453306741	-0.054023752611106826	0.9569326151656745	0.99696166052601	-0.0540031994566102	FALSE
ENSG00000116353	51102	MECR	MECR	protein_coding	mitochondrial trans-2-enoyl-CoA reductase [Source:HGNC Symbol;Acc:HGNC:19691]	1	-1	29192657	29230942	0.0033277996227043527	2.319290214426203	0.05402087800654032	0.9569329882695257	0.99696166052601	0.054002731157922014	FALSE
ENSG00000259330	100505573	INAFM2	INAFM2	protein_coding	InaF motif containing 2 [Source:HGNC Symbol;Acc:HGNC:35165]	15	1	40323692	40326715	-0.0030459958337214488	5.245571938464854	-0.05397164356183625	0.9569774771936361	0.99696166052601	-0.05394689128097976	FALSE
ENSG00000251629	NA	LINC02241	LINC02241	lncRNA	long intergenic non-protein coding RNA 2241 [Source:HGNC Symbol;Acc:HGNC:53126]	5	1	20611806	20937800	-0.010239750529007052	0.8061569485055864	-0.053954013199736445	0.9569862828554557	0.99696166052601	-0.0539358389529051	FALSE
ENSG00000277443	4082	MARCKS	MARCKS	protein_coding	myristoylated alanine rich protein kinase C substrate [Source:HGNC Symbol;Acc:HGNC:6759]	6	1	113857345	113863475	-0.004089849609293594	7.526131544887646	-0.05395814128203201	0.9569867764836799	0.99696166052601	-0.05393521938114817	FALSE
ENSG00000280279	NA	AC240565.2	AC240565.2	lncRNA	novel transcript	17	-1	64099	76866	-0.006278035204466903	0.7306346936541764	-0.05390667802417723	0.9570282603654234	0.99696166052601	-0.0538831514406952	FALSE
ENSG00000273271	NA	AP000254.2	AP000254.2	lncRNA	novel transcript, antisense to SOD1	21	-1	31666728	31667247	0.006615612334778254	-0.138509020733861	0.053831580309006234	0.9570832291832398	0.99696166052601	0.05381415828772748	FALSE
ENSG00000115392	55120	FANCL	FANCL	protein_coding	FA complementation group L [Source:HGNC Symbol;Acc:HGNC:20748]	2	-1	58159243	58241372	0.004813154445967527	2.1254519252864306	0.05376261310475519	0.9571402871650547	0.99696166052601	0.053742543227945715	FALSE
ENSG00000242861	NA	AL591895.1	AL591895.1	lncRNA	novel transcript	1	-1	225840883	225846522	0.002597827103621775	5.235023982729992	0.053756295109961716	0.9571455762023764	0.99696166052601	0.053735904824077675	FALSE
ENSG00000241852	541565	C8orf58	C8orf58	protein_coding	chromosome 8 open reading frame 58 [Source:HGNC Symbol;Acc:HGNC:32233]	8	1	22599599	22604150	0.0040188493256378965	1.537572672680814	0.05374948436292137	0.9571496723552556	0.99696166052601	0.0537307636411254	FALSE
ENSG00000161203	1173	AP2M1	AP2M1	protein_coding	adaptor related protein complex 2 subunit mu 1 [Source:HGNC Symbol;Acc:HGNC:564]	3	1	184174689	184184091	-0.003230994395063469	7.45400960914237	-0.053730464842824135	0.9571682333835175	0.99696166052601	-0.053707467252540164	FALSE
ENSG00000107614	1787	TRDMT1	TRDMT1	protein_coding	tRNA aspartic acid methyltransferase 1 [Source:HGNC Symbol;Acc:HGNC:2977]	10	-1	17137336	17202054	0.0032139108701310093	3.7528757083269673	0.05335652310257964	0.9574641258013264	0.99696166052601	0.05333608956010445	FALSE
ENSG00000168488	11273	ATXN2L	ATXN2L	protein_coding	ataxin 2 like [Source:HGNC Symbol;Acc:HGNC:31326]	16	1	28823035	28837237	0.0019090408867050712	6.852178946838034	0.05332138441938951	0.9574918230387844	0.99696166052601	0.05330132684273698	FALSE
ENSG00000170606	3308	HSPA4	HSPA4	protein_coding	heat shock protein family A (Hsp70) member 4 [Source:HGNC Symbol;Acc:HGNC:5237]	5	1	133052013	133106449	0.001936955096757842	5.782672347426933	0.05331259208490892	0.9574986652000896	0.99696166052601	0.0532927392770939	FALSE
ENSG00000196141	26010	SPATS2L	SPATS2L	protein_coding	spermatogenesis associated serine rich 2 like [Source:HGNC Symbol;Acc:HGNC:24574]	2	1	200305881	200482264	-0.008476864151098606	3.1574829545743053	-0.05321597380148606	0.9575751737750645	0.99696166052601	-0.05319671397893804	FALSE
ENSG00000125827	56255	TMX4	TMX4	protein_coding	thioredoxin related transmembrane protein 4 [Source:HGNC Symbol;Acc:HGNC:25237]	20	-1	7977346	8019805	-0.0029018783442733564	7.052210795999253	-0.05321567217697601	0.9575777462715009	0.99696166052601	-0.05319348526784411	FALSE
ENSG00000151422	2241	FER	FER	protein_coding	FER tyrosine kinase [Source:HGNC Symbol;Acc:HGNC:3655]	5	1	108747841	109196841	-0.002780614431923567	4.44279444935102	-0.05320266330402901	0.9575870765373744	0.99696166052601	-0.053181774961645716	FALSE
ENSG00000275294	NA	LINC02340	LINC02340	lncRNA	long intergenic non-protein coding RNA 2340 [Source:HGNC Symbol;Acc:HGNC:53260]	13	-1	27178263	27251288	-0.0035268065639866286	2.6501883729923708	-0.053151040288500595	0.9576286066418427	0.99696166052601	-0.05312965110782632	FALSE
ENSG00000172057	94103	ORMDL3	ORMDL3	protein_coding	ORMDL sphingolipid biosynthesis regulator 3 [Source:HGNC Symbol;Acc:HGNC:16038]	17	-1	39921041	39927601	-0.0033694730474982393	5.537028507972608	-0.05314891182673143	0.9576314342338386	0.99696166052601	-0.0531261022418723	FALSE
ENSG00000107651	11196	SEC23IP	SEC23IP	protein_coding	SEC23 interacting protein [Source:HGNC Symbol;Acc:HGNC:17018]	10	1	119892730	119944657	0.002626767957710996	5.356559088677767	0.05311611699943251	0.9576545776824539	0.99696166052601	0.0530970552910157	FALSE
ENSG00000171051	2357	FPR1	FPR1	protein_coding	formyl peptide receptor 1 [Source:HGNC Symbol;Acc:HGNC:3826]	19	-1	51745172	51804110	0.0036465500592886	9.407046359587449	0.05305671029181308	0.9577032000970553	0.99696166052601	0.05303603026685731	FALSE
ENSG00000160959	9684	LRRC14	LRRC14	protein_coding	leucine rich repeat containing 14 [Source:HGNC Symbol;Acc:HGNC:20419]	8	1	144517992	144525172	-0.0028121496117501366	2.834207328857487	-0.05302456596880636	0.9577275396290326	0.99696166052601	-0.053005482279235815	FALSE
ENSG00000117505	1810	DR1	DR1	protein_coding	down-regulator of transcription 1 [Source:HGNC Symbol;Acc:HGNC:3017]	1	1	93345907	93369493	0.003282255584884375	6.543265277033775	0.05285253171528792	0.9578657817565511	0.99696166052601	0.05283197869720471	FALSE
ENSG00000100347	25813	SAMM50	SAMM50	protein_coding	SAMM50 sorting and assembly machinery component [Source:HGNC Symbol;Acc:HGNC:24276]	22	1	43955442	44010531	-0.0022260683023445083	4.367709303367893	-0.05282413836627081	0.9578868885589366	0.99696166052601	-0.05280548831746372	FALSE
ENSG00000070831	998	CDC42	CDC42	protein_coding	cell division cycle 42 [Source:HGNC Symbol;Acc:HGNC:1736]	1	1	22025511	22101360	0.0018933594563854683	8.700469268235503	0.05276378620424282	0.9579372217401553	0.99696166052601	0.05274231712250937	FALSE
ENSG00000139645	283373	ANKRD52	ANKRD52	protein_coding	ankyrin repeat domain 52 [Source:HGNC Symbol;Acc:HGNC:26614]	12	-1	56237807	56258384	0.002337115714090565	5.07780489543669	0.052729957220174255	0.9579617785240655	0.99696166052601	0.05271149694583091	FALSE
ENSG00000189227	145853	C15orf61	C15orf61	protein_coding	chromosome 15 open reading frame 61 [Source:HGNC Symbol;Acc:HGNC:34453]	15	1	67521131	67530146	0.0033375882652719735	1.7897563289713412	0.05268389476283651	0.9579973769076934	0.99696166052601	0.05266681901512272	FALSE
ENSG00000197982	127687	C1orf122	C1orf122	protein_coding	chromosome 1 open reading frame 122 [Source:HGNC Symbol;Acc:HGNC:24789]	1	1	37806979	37809454	-0.004008774781778968	2.58536268786597	-0.052631180294461455	0.9580412510939017	0.99696166052601	-0.05261175464131432	FALSE
ENSG00000137571	81796	SLCO5A1	SLCO5A1	protein_coding	solute carrier organic anion transporter family member 5A1 [Source:HGNC Symbol;Acc:HGNC:19046]	8	-1	69667046	69834978	-0.007565309175950108	0.09584642636526651	-0.05257205766643397	0.9580873957188605	0.99696166052601	-0.052553840921514564	FALSE
ENSG00000147804	55630	SLC39A4	SLC39A4	protein_coding	solute carrier family 39 member 4 [Source:HGNC Symbol;Acc:HGNC:17129]	8	-1	144409742	144416895	-0.005482495538997156	1.092140170732339	-0.05245677641449121	0.9581797007324839	0.99696166052601	-0.05243799422645719	FALSE
ENSG00000101126	23394	ADNP	ADNP	protein_coding	activity dependent neuroprotector homeobox [Source:HGNC Symbol;Acc:HGNC:15766]	20	-1	50888916	50931437	0.0018753542810650004	6.696160251309873	0.05234538999201775	0.9582693866418082	0.99696166052601	0.05232543529212243	FALSE
ENSG00000206341	NA	HLA-H	HLA-H	unprocessed_pseudogene	major histocompatibility complex, class I, H (pseudogene) [Source:HGNC Symbol;Acc:HGNC:4965]	6	1	29887752	29890482	-0.009366785178547055	6.5410527729299375	-0.0522278334987477	0.9583782534421874	0.99696166052601	-0.05218880456327424	FALSE
ENSG00000196338	54413	NLGN3	NLGN3	protein_coding	neuroligin 3 [Source:HGNC Symbol;Acc:HGNC:14289]	X	1	71144831	71171201	0.0030074102887400755	3.7164094468972513	0.052180387472910796	0.9584024435981899	0.99696166052601	0.05215844540674291	FALSE
ENSG00000163702	84818	IL17RC	IL17RC	protein_coding	interleukin 17 receptor C [Source:HGNC Symbol;Acc:HGNC:18358]	3	1	9917074	9933630	-0.005795710024338541	0.5411309705260166	-0.052145139136737885	0.9584280066784184	0.99696166052601	-0.05212636325356306	FALSE
ENSG00000113356	10622	POLR3G	POLR3G	protein_coding	RNA polymerase III subunit G [Source:HGNC Symbol;Acc:HGNC:30075]	5	1	90471748	90514557	0.005280448631066914	2.618272789153335	0.05214105754386605	0.9584327723023512	0.99696166052601	0.0521203823105803	FALSE
ENSG00000151846	5042	PABPC3	PABPC3	protein_coding	poly(A) binding protein cytoplasmic 3 [Source:HGNC Symbol;Acc:HGNC:8556]	13	1	25095868	25099254	0.004585304642577004	2.291502957193424	0.05211456515513508	0.9584522423994029	0.99696166052601	0.05209594701109305	FALSE
ENSG00000260425	NA	AL031709.1	AL031709.1	lncRNA	novel transcript, antisense to GNPTG	16	-1	1358900	1361405	-0.006896579491297294	-0.19067816900622622	-0.05202666464726742	0.9585213878424096	0.99696166052601	-0.05200916856767003	FALSE
ENSG00000161618	126133	ALDH16A1	ALDH16A1	protein_coding	aldehyde dehydrogenase 16 family member A1 [Source:HGNC Symbol;Acc:HGNC:28114]	19	1	49453225	49471050	0.0035714759443203903	2.6891442097625817	0.05201125851358341	0.9585352596469799	0.99696166052601	0.05199175931706951	FALSE
ENSG00000234336	NA	JAZF1-AS1	JAZF1-AS1	lncRNA	JAZF1 antisense RNA 1 [Source:HGNC Symbol;Acc:HGNC:41218]	7	1	28180322	28243917	-0.005430269135794474	1.0281841364060387	-0.05192362428464614	0.9586047902572619	0.99696166052601	-0.05190449795749401	FALSE
ENSG00000122545	989	SEPTIN7	SEPTIN7	protein_coding	septin 7 [Source:HGNC Symbol;Acc:HGNC:1717]	7	1	35800932	35907105	0.002151990226099798	7.567792662063079	0.05183405428738659	0.9586779492362574	0.99696166052601	0.05181268339872021	FALSE
ENSG00000155093	5799	PTPRN2	PTPRN2	protein_coding	protein tyrosine phosphatase receptor type N2 [Source:HGNC Symbol;Acc:HGNC:9677]	7	-1	157539056	158587823	0.0048886250893191985	3.7052421778102405	0.05178905090177008	0.9587183372062384	0.99696166052601	0.05176199666140688	FALSE
ENSG00000142684	51042	ZNF593	ZNF593	protein_coding	zinc finger protein 593 [Source:HGNC Symbol;Acc:HGNC:30943]	1	1	26169908	26170873	0.006028588762378495	0.7485328262734179	0.05158133074789596	0.9588763321772027	0.9970338319057862	0.051563714894795595	FALSE
ENSG00000113749	3274	HRH2	HRH2	protein_coding	histamine receptor H2 [Source:HGNC Symbol;Acc:HGNC:5183]	5	1	175658030	175710756	0.0037126680088537256	7.960056105876772	0.05151105736654595	0.9589348057799725	0.9970338319057862	0.05149033174902269	FALSE
ENSG00000083635	26747	NUFIP1	NUFIP1	protein_coding	nuclear FMR1 interacting protein 1 [Source:HGNC Symbol;Acc:HGNC:8057]	13	-1	44939249	44989471	-0.0037603940852326545	1.6174858090076587	-0.05141013729620032	0.9590119292116743	0.9970338319057862	-0.0513935438828434	FALSE
ENSG00000185480	55010	PARPBP	PARPBP	protein_coding	PARP1 binding protein [Source:HGNC Symbol;Acc:HGNC:26074]	12	1	102120185	102197520	-0.004366192905282507	2.748406386424542	-0.051299053202590456	0.9591030714949881	0.9970338319057862	-0.051279163349414986	FALSE
ENSG00000139239	NA	RPL14P1	RPL14P1	processed_pseudogene	ribosomal protein L14 pseudogene 1 [Source:HGNC Symbol;Acc:HGNC:31384]	12	1	62965325	62965969	-0.0049916823712621294	3.420929929864998	-0.05128787698847113	0.9591104856248256	0.9970338319057862	-0.051269858892649504	FALSE
ENSG00000198064	613037	NPIPB13	NPIPB13	protein_coding	nuclear pore complex interacting protein family, member B13 [Source:HGNC Symbol;Acc:HGNC:41989]	16	-1	30222937	30254510	-0.0038140943543081285	2.5564866788799545	-0.051211124813313164	0.9591734149763484	0.9970338319057862	-0.05119088507928177	FALSE
ENSG00000108671	5717	PSMD11	PSMD11	protein_coding	proteasome 26S subunit, non-ATPase 11 [Source:HGNC Symbol;Acc:HGNC:9556]	17	1	32444379	32483319	0.0013596092063918874	5.505156113171783	0.05105032032740347	0.9592993673392547	0.9970524504906099	0.05103282087167567	FALSE
ENSG00000102178	8266	UBL4A	UBL4A	protein_coding	ubiquitin like 4A [Source:HGNC Symbol;Acc:HGNC:12505]	X	-1	154483717	154486615	-0.002904925646400436	4.10755762170557	-0.05098409187327068	0.9593541733741047	0.9970524504906099	-0.05096404231048736	FALSE
ENSG00000004838	51364	ZMYND10	ZMYND10	protein_coding	zinc finger MYND-type containing 10 [Source:HGNC Symbol;Acc:HGNC:19412]	3	-1	50341110	50345732	0.0060008806920689856	0.06840297755876214	0.05090714268240039	0.959412757956015	0.9970524504906099	0.050890522147016094	FALSE
ENSG00000171681	55729	ATF7IP	ATF7IP	protein_coding	activating transcription factor 7 interacting protein [Source:HGNC Symbol;Acc:HGNC:20092]	12	1	14365632	14502935	0.0025712148236873844	7.505346820348757	0.050809892657167316	0.9594928931217153	0.9970524504906099	0.05078995772891711	FALSE
ENSG00000138768	8615	USO1	USO1	protein_coding	USO1 vesicle transport factor [Source:HGNC Symbol;Acc:HGNC:30904]	4	1	75724593	75814286	0.0032385669593955058	5.7644337260996	0.050784503382779046	0.9595127282878817	0.9970524504906099	0.05076506596550983	FALSE
ENSG00000116830	8458	TTF2	TTF2	protein_coding	transcription termination factor 2 [Source:HGNC Symbol;Acc:HGNC:12398]	1	1	117060326	117107453	0.0033537595406079035	3.4268347106241124	0.05051141225342464	0.9597307850956126	0.9971852149572847	0.05049142180446266	FALSE
ENSG00000089050	10741	RBBP9	RBBP9	protein_coding	RB binding protein 9, serine hydrolase [Source:HGNC Symbol;Acc:HGNC:9892]	20	-1	18486540	18497225	-0.004621700399700224	2.578223757864623	-0.05046107706948763	0.9597690718907423	0.9971852149572847	-0.05044337527553932	FALSE
ENSG00000106392	56913	C1GALT1	C1GALT1	protein_coding	core 1 synthase, glycoprotein-N-acetylgalactosamine 3-beta-galactosyltransferase 1 [Source:HGNC Symbol;Acc:HGNC:24337]	7	1	7156934	7248651	0.003433871837440705	6.234419188030233	0.05030552815647202	0.959895650925296	0.9972132443364803	0.05028453065267774	FALSE
ENSG00000269001	NA	AC092070.2	AC092070.2	transcribed_unprocessed_pseudogene	zinc finger protein 818, pseudogene	19	1	53197111	53214522	0.004300031829171047	4.2944692621166105	0.05011222449468415	0.9600492401448317	0.9972132443364803	0.05009179252562281	FALSE
ENSG00000169379	200894	ARL13B	ARL13B	protein_coding	ADP ribosylation factor like GTPase 13B [Source:HGNC Symbol;Acc:HGNC:25419]	3	1	93980139	94055678	-0.0022675917483945263	3.4437751860628874	-0.050098170134034205	0.9600582957620628	0.9972132443364803	-0.05008042874776876	FALSE
ENSG00000081148	50939	IMPG2	IMPG2	protein_coding	interphotoreceptor matrix proteoglycan 2 [Source:HGNC Symbol;Acc:HGNC:18362]	3	-1	101222546	101320575	-0.003702380284179796	1.9986825141158435	-0.05004172191765271	0.9601032076959601	0.9972132443364803	-0.05002406943381485	FALSE
ENSG00000158987	51735	RAPGEF6	RAPGEF6	protein_coding	Rap guanine nucleotide exchange factor 6 [Source:HGNC Symbol;Acc:HGNC:20655]	5	-1	131423921	131635236	-0.0026494869427811096	4.86715861952353	-0.05002568229396467	0.96011750312172	0.9972132443364803	-0.05000613035123772	FALSE
ENSG00000156970	701	BUB1B	BUB1B	protein_coding	BUB1 mitotic checkpoint serine/threonine kinase B [Source:HGNC Symbol;Acc:HGNC:1149]	15	1	40161023	40221136	-0.008885162728933249	-0.4800838476840967	-0.04984890094515919	0.9602567771235977	0.9972871653431268	-0.04983135865596287	FALSE
ENSG00000101745	23253	ANKRD12	ANKRD12	protein_coding	ankyrin repeat domain 12 [Source:HGNC Symbol;Acc:HGNC:29135]	18	1	9136228	9285985	-0.0018201853103132493	8.612377217869666	-0.04969220349822968	0.9603823808818255	0.9972871653431268	-0.049673742735953506	FALSE
ENSG00000259940	NA	AC109449.1	AC109449.1	lncRNA	novel transcript, antisense to JMJD5	16	-1	27213308	27214993	-0.0069188086261458	-0.4328416493694939	-0.04958834660410803	0.9604636061981083	0.9972871653431268	-0.0495718164832918	FALSE
ENSG00000270647	8148	TAF15	TAF15	protein_coding	TATA-box binding protein associated factor 15 [Source:HGNC Symbol;Acc:HGNC:11547]	17	1	35713791	35864615	-0.0016366240276095567	6.879685043373446	-0.0495120884587174	0.9605265029451843	0.9972871653431268	-0.0494928903394991	FALSE
ENSG00000136235	10457	GPNMB	GPNMB	protein_coding	glycoprotein nmb [Source:HGNC Symbol;Acc:HGNC:4462]	7	1	23235967	23275108	-0.009433201386211065	-0.5773954094315165	-0.04950536160961438	0.9605324314549344	0.9972871653431268	-0.0494854509497972	FALSE
ENSG00000285441	6648	SOD2	SOD2	protein_coding	superoxide dismutase 2 [Source:NCBI gene;Acc:6648]	6	-1	159679119	159762529	-0.005960277492945615	0.04428937627331504	-0.04940437627973222	0.960610540158394	0.9972871653431268	-0.04938743650883139	FALSE
ENSG00000188732	340277	FAM221A	FAM221A	protein_coding	family with sequence similarity 221 member A [Source:HGNC Symbol;Acc:HGNC:27977]	7	1	23680130	23703249	-0.004970555582384795	1.2740384954174364	-0.04936887253929884	0.9606387426595098	0.9972871653431268	-0.049352046812826796	FALSE
ENSG00000261064	NA	LINC02256	LINC02256	lncRNA	long intergenic non-protein coding RNA 2256 [Source:HGNC Symbol;Acc:HGNC:53157]	15	1	32536047	32587613	-0.004258834830748848	1.6000331741279934	-0.049165512153889014	0.960804226538609	0.9973683834230664	-0.049144391858086826	FALSE
ENSG00000213326	NA	RPS7P11	RPS7P11	processed_pseudogene	ribosomal protein S7 pseudogene 11 [Source:HGNC Symbol;Acc:HGNC:35841]	17	-1	46721582	46722167	0.006216108304372969	1.0683824318577564	0.04910894855163765	0.9608455775572743	0.9973683834230664	0.04909250348602225	FALSE
ENSG00000173812	10209	EIF1	EIF1	protein_coding	eukaryotic translation initiation factor 1 [Source:HGNC Symbol;Acc:HGNC:3249]	17	1	41688885	41692668	-0.003526967415087512	8.83380465364536	-0.04896396091501811	0.9609643418695046	0.9973761876795846	-0.048943475562449906	FALSE
ENSG00000164733	1508	CTSB	CTSB	protein_coding	cathepsin B [Source:HGNC Symbol;Acc:HGNC:2527]	8	-1	11842524	11869448	-0.0031276233590347147	8.306317311830465	-0.04894281645753926	0.9609816984637606	0.9973761876795846	-0.04892169623891081	FALSE
ENSG00000198890	55170	PRMT6	PRMT6	protein_coding	protein arginine methyltransferase 6 [Source:HGNC Symbol;Acc:HGNC:18241]	1	1	107056674	107067636	0.003690422724633713	2.436070140206464	0.04873760292970921	0.9611421547879182	0.997380391920126	0.048720354253448735	FALSE
ENSG00000178982	27335	EIF3K	EIF3K	protein_coding	eukaryotic translation initiation factor 3 subunit K [Source:HGNC Symbol;Acc:HGNC:24656]	19	1	38619082	38636955	0.0027214850227501586	7.056269518791657	0.048723439758479745	0.9611547799910574	0.997380391920126	0.048704512123108945	FALSE
ENSG00000223343	NA	AC137630.1	AC137630.1	lncRNA	novel transcript	3	-1	48985049	48989988	0.005984707888367469	-0.11709401337464329	0.048593678319057795	0.9612555179459326	0.997380391920126	0.048578106371883055	FALSE
ENSG00000013375	5238	PGM3	PGM3	protein_coding	phosphoglucomutase 3 [Source:HGNC Symbol;Acc:HGNC:8907]	6	-1	83161150	83193936	0.003575227746742904	2.9992953862707137	0.0485580764043697	0.961285187118956	0.997380391920126	0.04854087771070991	FALSE
ENSG00000111684	10162	LPCAT3	LPCAT3	protein_coding	lysophosphatidylcholine acyltransferase 3 [Source:HGNC Symbol;Acc:HGNC:30244]	12	-1	6976185	7018477	0.0023134625237108963	6.257988587951863	0.04846402359042174	0.9613612324390892	0.997380391920126	0.048445456906633245	FALSE
ENSG00000179094	5187	PER1	PER1	protein_coding	period circadian regulator 1 [Source:HGNC Symbol;Acc:HGNC:8845]	17	-1	8140472	8156506	-0.006961458910816454	4.107481269048247	-0.0482816073640205	0.9615057409239453	0.997380391920126	-0.04826413051580095	FALSE
ENSG00000065613	9748	SLK	SLK	protein_coding	STE20 like kinase [Source:HGNC Symbol;Acc:HGNC:11088]	10	1	103967140	104029233	-0.0032026731231837857	6.67193840754635	-0.04824865324365988	0.9615339686276452	0.997380391920126	-0.04822871113651975	FALSE
ENSG00000172232	566	AZU1	AZU1	protein_coding	azurocidin 1 [Source:HGNC Symbol;Acc:HGNC:913]	19	1	825097	832018	-0.012006165935714463	0.9923365697188685	-0.048193303980192774	0.9615812992711774	0.997380391920126	-0.04816932202713157	FALSE
ENSG00000125356	4694	NDUFA1	NDUFA1	protein_coding	NADH:ubiquinone oxidoreductase subunit A1 [Source:HGNC Symbol;Acc:HGNC:7683]	X	1	119871832	119876662	-0.0033843265027346803	4.4194963483557865	-0.048139132407803285	0.961619736364943	0.997380391920126	-0.04812109240930644	FALSE
ENSG00000175164	28	ABO	ABO	protein_coding	ABO, alpha 1-3-N-acetylgalactosaminyltransferase and alpha 1-3-galactosyltransferase [Source:HGNC Symbol;Acc:HGNC:79]	9	-1	133250401	133276024	-0.009834175687043256	2.558806154433658	-0.04814450010969074	0.961628764178034	0.997380391920126	-0.0481097646186641	FALSE
ENSG00000253200	NA	AC037459.2	AC037459.2	lncRNA	novel transcript, antisense to KIAA1967	8	-1	22613908	22616657	0.00366912653310969	3.4816936902617694	0.04795958518071051	0.961764553170303	0.9974545322428836	0.04793938198618843	FALSE
ENSG00000108064	7019	TFAM	TFAM	protein_coding	transcription factor A, mitochondrial [Source:HGNC Symbol;Acc:HGNC:11741]	10	1	58385345	58399220	-0.0030635738220503583	4.639293174986111	-0.04783724503927907	0.9618607038979884	0.9974581700623476	-0.0478187367151439	FALSE
ENSG00000115661	8576	STK16	STK16	protein_coding	serine/threonine kinase 16 [Source:HGNC Symbol;Acc:HGNC:11394]	2	1	219245455	219250337	-0.002823129449324391	3.7143523256029116	-0.047791666558255605	0.9618966738309971	0.9974581700623476	-0.04777360356626376	FALSE
ENSG00000148834	9446	GSTO1	GSTO1	protein_coding	glutathione S-transferase omega 1 [Source:HGNC Symbol;Acc:HGNC:13312]	10	1	104235356	104267459	-0.0029602465460287775	5.43982326793788	-0.04739914669028439	0.9622094459566415	0.997715804280598	-0.04738115791679747	FALSE
ENSG00000227373	102724601	RABGAP1L-DT	RABGAP1L-DT	lncRNA	RABGAP1L divergent transcript [Source:HGNC Symbol;Acc:HGNC:54296]	1	-1	174110268	174160165	-0.006570186740471162	-0.37318396718976266	-0.04709090346817551	0.9624543802369586	0.9978357837457476	-0.04707383577914646	FALSE
ENSG00000269220	NA	LINC00528	LINC00528	lncRNA	long intergenic non-protein coding RNA 528 [Source:HGNC Symbol;Acc:HGNC:26875]	22	1	17777322	17779481	-0.0029873558523272337	3.1545857405958833	-0.04699801627219859	0.9625294284700121	0.9978357837457476	-0.046979672703634685	FALSE
ENSG00000104884	2068	ERCC2	ERCC2	protein_coding	ERCC excision repair 2, TFIIH core complex helicase subunit [Source:HGNC Symbol;Acc:HGNC:3434]	19	-1	45349837	45370918	0.002598685396141498	2.8561112266558504	0.04699615405570768	0.9625300643738779	0.9978357837457476	0.04697887483634799	FALSE
ENSG00000168894	51255	RNF181	RNF181	protein_coding	ring finger protein 181 [Source:HGNC Symbol;Acc:HGNC:28037]	2	1	85595725	85597708	-0.003259146743162411	3.614538232454836	-0.046835539063242664	0.9626584636403729	0.9978357837457476	-0.04681777314986024	FALSE
ENSG00000146263	253714	MMS22L	MMS22L	protein_coding	MMS22 like, DNA repair protein [Source:HGNC Symbol;Acc:HGNC:21475]	6	-1	97142161	97283217	0.002185296430556871	3.985433126085995	0.0467922700073044	0.9626927247691917	0.9978357837457476	0.0467747861500685	FALSE
ENSG00000124343	7499	XG	XG	protein_coding	Xg glycoprotein (Xg blood group) [Source:HGNC Symbol;Acc:HGNC:12806]	X	1	2752048	2816500	-0.006189923592100577	0.2706817316011876	-0.04676957612359543	0.9627111407230425	0.9978357837457476	-0.04675167992421443	FALSE
ENSG00000136758	10730	YME1L1	YME1L1	protein_coding	YME1 like 1 ATPase [Source:HGNC Symbol;Acc:HGNC:12843]	10	-1	27110112	27155266	0.002424982037164014	6.91903042645847	0.04661873729137027	0.96283171918386	0.9978513294626193	0.04660039252287427	FALSE
ENSG00000215440	79716	NPEPL1	NPEPL1	protein_coding	aminopeptidase like 1 [Source:HGNC Symbol;Acc:HGNC:16244]	20	1	58689131	58719238	-0.00362953115757092	2.5466061840168384	-0.04659007305381923	0.9628548029183821	0.9978513294626193	-0.04657142994112026	FALSE
ENSG00000228474	100128731	OST4	OST4	protein_coding	oligosaccharyltransferase complex subunit 4, non-catalytic [Source:HGNC Symbol;Acc:HGNC:32483]	2	-1	27070472	27071654	0.004129318538873328	7.3037546387517125	0.04646603923963975	0.9629539399690199	0.9978873973048816	0.04644704561823141	FALSE
ENSG00000183617	116541	MRPL54	MRPL54	protein_coding	mitochondrial ribosomal protein L54 [Source:HGNC Symbol;Acc:HGNC:16685]	19	1	3762682	3768575	-0.004046140397328424	2.2556142891867683	-0.046314006386810776	0.9630743197669989	0.9979454722363498	-0.04629600961493759	FALSE
ENSG00000092841	4637	MYL6	MYL6	protein_coding	myosin light chain 6 [Source:HGNC Symbol;Acc:HGNC:7587]	12	1	56158161	56163496	0.004334439483443475	7.785939184353371	0.046072258963160785	0.9632664032969207	0.9979889835999011	0.04605501182259341	FALSE
ENSG00000013306	51629	SLC25A39	SLC25A39	protein_coding	solute carrier family 25 member 39 [Source:HGNC Symbol;Acc:HGNC:24279]	17	-1	44319625	44324870	-0.0071361354651351405	8.65293158112241	-0.04602087489831687	0.9633089937162366	0.9979889835999011	-0.046001576073322635	FALSE
ENSG00000254838	NA	GVINP1	GVINP1	transcribed_unprocessed_pseudogene	GTPase, very large interferon inducible pseudogene 1 [Source:HGNC Symbol;Acc:HGNC:25813]	11	-1	6713536	6746439	-0.0031806782896586228	6.295519647901387	-0.04601984471722706	0.9633093328900598	0.9979889835999011	-0.04600115053196362	FALSE
ENSG00000124214	6780	STAU1	STAU1	protein_coding	staufen double-stranded RNA binding protein 1 [Source:HGNC Symbol;Acc:HGNC:11370]	20	-1	49113339	49188367	0.0015452390263286375	6.408695015039166	0.0457251085504035	0.9635433006651413	0.9980320086487109	0.045707606967010976	FALSE
ENSG00000064763	55711	FAR2	FAR2	protein_coding	fatty acyl-CoA reductase 2 [Source:HGNC Symbol;Acc:HGNC:25531]	12	1	29149103	29340980	0.003207973854651769	6.774725802659475	0.04570328646413445	0.9635619012734118	0.9980320086487109	0.045684270209456014	FALSE
ENSG00000169592	283899	INO80E	INO80E	protein_coding	INO80 complex subunit E [Source:HGNC Symbol;Acc:HGNC:26905]	16	1	29995715	30005793	-0.002019626908126071	5.289617699136054	-0.04565091005768948	0.9636031700644675	0.9980320086487109	-0.04563249350917921	FALSE
ENSG00000075568	23505	TMEM131	TMEM131	protein_coding	transmembrane protein 131 [Source:HGNC Symbol;Acc:HGNC:30366]	2	-1	97756333	97995948	-0.0026409867470640336	6.825177571481703	-0.04564312857779778	0.9636082368334147	0.9980320086487109	-0.04562613664186218	FALSE
ENSG00000069345	10294	DNAJA2	DNAJA2	protein_coding	DnaJ heat shock protein family (Hsp40) member A2 [Source:HGNC Symbol;Acc:HGNC:14884]	16	-1	46955362	46973674	-0.002111320406970485	5.534381678202064	-0.045429311587168654	0.9637789762682071	0.9981421980968258	-0.04541192468727253	FALSE
ENSG00000261777	NA	AC012184.3	AC012184.3	lncRNA	novel transcript, antisense to DDX19B and DDX19A	16	-1	70315442	70346806	-0.004136666599797056	0.6270806486099969	-0.045168830100666565	0.9639853388874989	0.99820223318631085	-0.04515302219431291	FALSE
ENSG00000275074	79873	NUDT18	NUDT18	protein_coding	nudix hydrolase 18 [Source:HGNC Symbol;Acc:HGNC:26194]	8	-1	22106874	22109419	0.004163281459247159	1.1536793046359282	0.04515947797400672	0.9639929966068068	0.99820223318631085	0.04514341487984222	FALSE
ENSG00000154309	84976	DISP1	DISP1	protein_coding	dispatched RND transporter family member 1 [Source:HGNC Symbol;Acc:HGNC:19711]	1	1	222872271	223005995	0.005027345543062625	0.6227627096773867	0.045036342141468594	0.9640900368407775	0.99820223318631085	0.0450216693254856	FALSE
ENSG00000100599	79890	RIN3	RIN3	protein_coding	Ras and Rab interactor 3 [Source:HGNC Symbol;Acc:HGNC:18751]	14	1	92513781	92688994	0.001898306067568356	8.130917702357918	0.0449524643282131	0.9641607424760987	0.99820223318631085	0.04493296327413104	FALSE
ENSG00000159840	7791	ZYX	ZYX	protein_coding	zyxin [Source:HGNC Symbol;Acc:HGNC:13200]	7	1	143381295	143391111	0.002758305449047427	9.13999443110313	0.04492736045853404	0.964182219036678	0.99820223318631085	0.04490601922752396	FALSE
ENSG00000214331	NA	AC009053.1	AC009053.1	transcribed_unprocessed_pseudogene	pyruvate dehydrogenase phosphatase regulatory subunit (PDPR) pseudogene	16	-1	74332402	74368240	0.003019166016118735	3.6071659011586616	0.04487688836285991	0.964223071357778	0.99820223318631085	0.04485476684437743	FALSE
ENSG00000234545	257415	FAM133B	FAM133B	protein_coding	family with sequence similarity 133 member B [Source:HGNC Symbol;Acc:HGNC:28629]	7	-1	92560758	92590393	-0.002356950786492007	5.286772670610219	-0.044785459454767494	0.964292023838342	0.9982069929095383	-0.04476826091418655	FALSE
ENSG00000171824	5394	EXOSC10	EXOSC10	protein_coding	exosome component 10 [Source:HGNC Symbol;Acc:HGNC:9138]	1	-1	11066618	11099869	0.002392448669162661	5.254786764023825	0.04459868766016584	0.96444067315275	0.9982942463311515	0.044581770615508436	FALSE
ENSG00000099804	997	CDC34	CDC34	protein_coding	cell division cycle 34 [Source:HGNC Symbol;Acc:HGNC:1734]	19	1	531760	542092	0.005049013445306727	6.4061468508341655	0.04434027488117284	0.9646479960455386	0.9983220701047256	0.044321673058546174	FALSE
ENSG00000185304	729857	RGPD2	RGPD2	protein_coding	RANBP2 like and GRIP domain containing 2 [Source:HGNC Symbol;Acc:HGNC:32415]	2	-1	87755960	87825952	0.008312880067179673	2.5338007760092447	0.044244403104456625	0.9647344222933782	0.9983220701047256	0.04421324763660432	FALSE
ENSG00000233008	NA	LINC01725	LINC01725	lncRNA	long intergenic non-protein coding RNA 1725 [Source:HGNC Symbol;Acc:HGNC:52513]	1	-1	83575776	83861023	0.00463051302644546	2.3046337381085924	0.044134868703819816	0.9648122279262944	0.9983220701047256	0.04411563758917212	FALSE
ENSG00000180098	54952	TRNAU1AP	TRNAU1AP	protein_coding	tRNA selenocysteine 1 associated protein 1 [Source:HGNC Symbol;Acc:HGNC:30813]	1	1	28553085	28578545	-0.0020224764115712723	4.2213264451770325	-0.04385873932721739	0.9650294522715847	0.9983220701047256	-0.04384312382666371	FALSE
ENSG00000103599	64799	IQCH	IQCH	protein_coding	IQ motif containing H [Source:HGNC Symbol;Acc:HGNC:25721]	15	1	67254786	67502260	0.004839698302288031	0.3144762317311967	0.04375026329087751	0.9651148134189413	0.9983220701047256	0.04373603687197379	FALSE
ENSG00000230438	NA	SERPINB9P1	SERPINB9P1	lncRNA	serpin family B member 9 pseudogene 1 [Source:HGNC Symbol;Acc:HGNC:28590]	6	-1	2851230	2881407	0.004127439040160663	3.7348737522795643	0.04370992622598826	0.9651516391949593	0.9983220701047256	0.04368983848892883	FALSE
ENSG00000102837	10562	OLFM4	OLFM4	protein_coding	olfactomedin 4 [Source:HGNC Symbol;Acc:HGNC:17190]	13	1	53028813	53052057	-0.015031373473112453	2.0711703912824437	-0.043654958251922525	0.9652010297478228	0.9983220701047256	-0.04362787758718591	FALSE
ENSG00000044115	1495	CTNNA1	CTNNA1	protein_coding	catenin alpha 1 [Source:HGNC Symbol;Acc:HGNC:2509]	5	1	138610967	138935034	0.0022480537427043146	6.524101080658509	0.04361487941726322	0.9652284317043283	0.9983220701047256	0.04359350165358316	FALSE
ENSG00000164031	79982	DNAJB14	DNAJB14	protein_coding	DnaJ heat shock protein family (Hsp40) member B14 [Source:HGNC Symbol;Acc:HGNC:25881]	4	-1	99896248	99946618	0.0018413216114439024	6.169861714979074	0.043585890548977664	0.9652483584006721	0.9983220701047256	0.043568503515083755	FALSE
ENSG00000254470	91056	AP5B1	AP5B1	protein_coding	adaptor related protein complex 5 subunit beta 1 [Source:HGNC Symbol;Acc:HGNC:25104]	11	-1	65773898	65780976	-0.0028882274357853177	5.56598690761114	-0.04358233449765639	0.965251461976886	0.9983220701047256	-0.04356461006592092	FALSE
ENSG00000155368	1622	DBI	DBI	protein_coding	diazepam binding inhibitor, acyl-CoA binding protein [Source:HGNC Symbol;Acc:HGNC:2690]	2	1	119366921	119372560	-0.0026433706897348586	5.070747567069557	-0.04345385665923282	0.9653533081217044	0.9983220701047256	-0.043436844023184915	FALSE
ENSG00000242474	NA	AC093627.5	AC093627.5	lncRNA	novel transcript	7	-1	135853	149527	0.003609310676421673	1.3744168520082636	0.04342260527523246	0.9653761857791253	0.9983220701047256	0.04340814408740887	FALSE
ENSG00000136840	27090	ST6GALNAC4	ST6GALNAC4	protein_coding	ST6 N-acetylgalactosaminide alpha-2,6-sialyltransferase 4 [Source:HGNC Symbol;Acc:HGNC:17846]	9	-1	127907886	127917041	0.005667849583339546	4.8513619555853165	0.04338930912937141	0.9654067455948627	0.9983220701047256	0.043369806968496835	FALSE
ENSG00000183117	64478	CSMD1	CSMD1	protein_coding	CUB and Sushi multiple domains 1 [Source:HGNC Symbol;Acc:HGNC:14026]	8	-1	2935353	4994972	-0.007294291287508969	0.5984912843914306	-0.04337176633047591	0.9654204731859157	0.9983220701047256	-0.04335258580260529	FALSE
ENSG00000124713	27232	GNMT	GNMT	protein_coding	glycine N-methyltransferase [Source:HGNC Symbol;Acc:HGNC:4415]	6	1	42960754	42963880	-0.004923668376572543	0.08831146214985663	-0.04329606789502957	0.9654778719024623	0.9983220701047256	-0.043280579657843564	FALSE
ENSG00000023287	9821	RB1CC1	RB1CC1	protein_coding	RB1 inducible coiled-coil 1 [Source:HGNC Symbol;Acc:HGNC:15574]	8	-1	52622458	52745843	0.0017986920554688979	6.90891195606035	0.04327457928610588	0.9654973485681767	0.9983220701047256	0.04325614641669526	FALSE
ENSG00000128185	85359	DGCR6L	DGCR6L	protein_coding	DiGeorge syndrome critical region gene 6 like [Source:HGNC Symbol;Acc:HGNC:18551]	22	-1	20314238	20320080	0.003136904498419746	2.5820670536210035	0.04298692953844296	0.9657242938699488	0.9983222076795717	0.04297144818508092	FALSE
ENSG00000100387	9978	RBX1	RBX1	protein_coding	ring-box 1 [Source:HGNC Symbol;Acc:HGNC:9928]	22	1	40951347	40973309	-0.002319837345630127	5.178387265431097	-0.04267105088662399	0.9659769465668517	0.9983222076795717	-0.04265450464898509	FALSE
ENSG00000101194	63910	SLC17A9	SLC17A9	protein_coding	solute carrier family 17 member 9 [Source:HGNC Symbol;Acc:HGNC:16192]	20	1	62952707	62969585	-0.003273631026935897	2.20162281353046	-0.042572866360949625	0.9660541299751344	0.9983222076795717	-0.04255768175175562	FALSE
ENSG00000163785	6259	RYK	RYK	protein_coding	receptor like tyrosine kinase [Source:HGNC Symbol;Acc:HGNC:10481]	3	-1	134065303	134250744	-0.0015869135823178837	4.993656908605132	-0.04252652286737305	0.9660917926462338	0.9983222076795717	-0.04251043587558931	FALSE
ENSG00000179889	23042	PDXDC1	PDXDC1	protein_coding	pyridoxal dependent decarboxylase domain containing 1 [Source:HGNC Symbol;Acc:HGNC:28995]	16	1	14974591	15139339	0.001920979375485743	5.316735967655339	0.042320272345122506	0.9662570061502698	0.9983222076795717	0.04230318518533981	FALSE
ENSG00000052723	80143	SIKE1	SIKE1	protein_coding	suppressor of IKBKE 1 [Source:HGNC Symbol;Acc:HGNC:26119]	1	-1	114769479	114780685	0.0036884196056190532	4.227243686564343	0.042263495214975175	0.9663017754880058	0.9983222076795717	0.042247024979520056	FALSE
ENSG00000225434	NA	LINC01504	LINC01504	lncRNA	long intergenic non-protein coding RNA 1504 [Source:HGNC Symbol;Acc:HGNC:51185]	9	1	72305367	72356721	0.0036716675716323977	3.686089850951223	0.042216456710252426	0.9663406337640406	0.9983222076795717	0.04219827992198509	FALSE
ENSG00000167549	84940	CORO6	CORO6	protein_coding	coronin 6 [Source:HGNC Symbol;Acc:HGNC:21356]	17	-1	29614756	29622907	-0.005728208627285321	-0.04742858075630575	-0.042123885356010506	0.9664112417439195	0.9983222076795717	-0.04210970728253356	FALSE
ENSG00000158716	54935	DUSP23	DUSP23	protein_coding	dual specificity phosphatase 23 [Source:HGNC Symbol;Acc:HGNC:21480]	1	1	159780932	159782543	0.0036060694081117006	2.7491666498581333	0.042108844996631624	0.9664247479878397	0.9983222076795717	0.04209276470726147	FALSE
ENSG00000130307	83878	USHBP1	USHBP1	protein_coding	USH1 protein network component harmonin binding protein 1 [Source:HGNC Symbol;Acc:HGNC:24058]	19	-1	17249171	17282786	-0.005604948862949877	0.16432529576741864	-0.04184875305967528	0.9666314725000509	0.9983222076795717	-0.04183344573566077	FALSE
ENSG00000103064	9057	SLC7A6	SLC7A6	protein_coding	solute carrier family 7 member 6 [Source:HGNC Symbol;Acc:HGNC:11064]	16	1	68264516	68301823	-0.002092570171062569	6.050324460091858	-0.04184725196737698	0.9666337099678641	0.9983222076795717	-0.04183063903093862	FALSE
ENSG00000263961	440712	RHEX	RHEX	protein_coding	regulator of hemoglobinization and erythroid cell expansion [Source:HGNC Symbol;Acc:HGNC:25341]	1	1	206053173	206102449	-0.004362858515510215	1.9864902740452837	-0.04184577038358323	0.9666346246902896	0.9983222076795717	-0.04182949159296263	FALSE
ENSG00000181847	201633	TIGIT	TIGIT	protein_coding	T cell immunoreceptor with Ig and ITIM domains [Source:HGNC Symbol;Acc:HGNC:26838]	3	1	114276913	114310288	0.004136237263169917	3.8145804621810324	0.04183648562770492	0.9666440673282453	0.9983222076795717	0.041817646646193106	FALSE
ENSG00000221923	400713	ZNF880	ZNF880	protein_coding	zinc finger protein 880 [Source:HGNC Symbol;Acc:HGNC:37249]	19	1	52369917	52385795	0.0032993238495193644	2.1176103560682207	0.041787745976810585	0.9666800723187376	0.9983222076795717	0.041772481652088994	FALSE
ENSG00000254929	NA	AL591684.2	AL591684.2	lncRNA	novel transcript	10	-1	47517816	47553514	0.004680400009593022	2.5153559384095594	0.04174079885719051	0.9667248810777507	0.9983222076795717	0.04171627324807731	FALSE
ENSG00000108021	54906	TASOR2	TASOR2	protein_coding	transcription activation suppressor family member 2 [Source:HGNC Symbol;Acc:HGNC:23484]	10	1	5684838	5763740	-0.0020933088374635034	5.647761514256837	-0.041556112877505165	0.9668650096275484	0.9983222076795717	-0.041540495917074975	FALSE
ENSG00000139835	79774	GRTP1	GRTP1	protein_coding	growth hormone regulated TBC protein 1 [Source:HGNC Symbol;Acc:HGNC:20310]	13	-1	113324163	113364148	-0.005833844430252311	0.1276026358621281	-0.04152337508133749	0.9668925070784524	0.9983222076795717	-0.04150600325014125	FALSE
ENSG00000159377	5692	PSMB4	PSMB4	protein_coding	proteasome subunit beta 4 [Source:HGNC Symbol;Acc:HGNC:9541]	1	1	151399560	151401937	0.0023035655306768987	5.552334378976586	0.04152126410348957	0.9668925430029632	0.9983222076795717	0.04150595818664434	FALSE
ENSG00000115355	55704	CCDC88A	CCDC88A	protein_coding	coiled-coil domain containing 88A [Source:HGNC Symbol;Acc:HGNC:25523]	2	-1	55287842	55419895	0.0016436399381731803	6.7401202996155956	0.041513004851559523	0.9669001285599877	0.9983222076795717	0.04149644290999646	FALSE
ENSG00000171451	92126	DSEL	DSEL	protein_coding	dermatan sulfate epimerase like [Source:HGNC Symbol;Acc:HGNC:18144]	18	-1	67506587	67516720	0.00604649328320106	0.3553084670596428	0.04123970935935672	0.9671184637775851	0.9983222076795717	0.04122256614642667	FALSE
ENSG00000125817	1059	CENPB	CENPB	protein_coding	centromere protein B [Source:HGNC Symbol;Acc:HGNC:1852]	20	-1	3783851	3786740	-0.0027155441885660103	4.600510784052783	-0.04123808029913093	0.9671190073162279	0.9983222076795717	-0.041221884342722614	FALSE
ENSG00000285171	NA	AL590764.2	AL590764.2	protein_coding	novel protein, IL2RG-CXorf65 readthrough	X	-1	71103987	71111575	0.004086653601224066	0.9781893324251867	0.04122461977032276	0.967128563519154	0.9983222076795717	0.041209897241276765	FALSE
ENSG00000172159	257019	FRMD3	FRMD3	protein_coding	FERM domain containing 3 [Source:HGNC Symbol;Acc:HGNC:24125]	9	-1	83242990	83538546	0.0036427511104308863	5.033310463340619	0.04121284009108847	0.9671391110072005	0.9983222076795717	0.04119666669934551	FALSE
ENSG00000177410	441951	ZFAS1	ZFAS1	lncRNA	ZNFX1 antisense RNA 1 [Source:HGNC Symbol;Acc:HGNC:33101]	20	1	49278178	49299600	-0.0024743694815949624	6.52109534548202	-0.04115557211699818	0.9671858054524747	0.9983222076795717	-0.04113809427906504	FALSE
ENSG00000104129	55192	DNAJC17	DNAJC17	protein_coding	DnaJ heat shock protein family (Hsp40) member C17 [Source:HGNC Symbol;Acc:HGNC:25556]	15	-1	40765161	40807478	-0.002024643210888133	3.7937216790719095	-0.04102820116714937	0.9672853590002315	0.9983222076795717	-0.041013217107609266	FALSE
ENSG00000183691	9241	NOG	NOG	protein_coding	noggin [Source:HGNC Symbol;Acc:HGNC:7866]	17	1	56593699	56595598	0.005925374997078459	1.569513760054285	0.04085825049127792	0.9674226679858333	0.9983222076795717	0.04084098162536895	FALSE
ENSG00000049618	57492	ARID1B	ARID1B	protein_coding	AT-rich interaction domain 1B [Source:HGNC Symbol;Acc:HGNC:18040]	6	1	156776020	157210779	0.0015135455622514726	7.452333426699107	0.040810871804250116	0.9674592062995309	0.9983222076795717	0.04079514947534884	FALSE
ENSG00000223361	NA	FTH1P10	FTH1P10	transcribed_processed_pseudogene	ferritin heavy chain 1 pseudogene 10 [Source:HGNC Symbol;Acc:HGNC:3980]	5	-1	17353695	17354624	-0.004411869068821517	3.3221027290101652	-0.040797754785836596	0.9674698594672511	0.9983222076795717	-0.04078178659835653	FALSE
ENSG00000170485	4862	NPAS2	NPAS2	protein_coding	neuronal PAS domain protein 2 [Source:HGNC Symbol;Acc:HGNC:7895]	2	1	100820139	100996829	0.005271748911486407	1.2172776583038092	0.040785363717733523	0.9674813469922539	0.9983222076795717	0.04076737714750964	FALSE
ENSG00000112394	117247	SLC16A10	SLC16A10	protein_coding	solute carrier family 16 member 10 [Source:HGNC Symbol;Acc:HGNC:17027]	6	1	111087503	111231194	-0.004032898028607956	3.2472376369321423	-0.04078688341105237	0.9674818980916653	0.9983222076795717	-0.040766685872632394	FALSE
ENSG00000175984	163259	DENND2C	DENND2C	protein_coding	DENN domain containing 2C [Source:HGNC Symbol;Acc:HGNC:24748]	1	-1	114582848	114670422	0.004315103593384162	1.459183917760749	0.040748049988682276	0.9675094345129525	0.9983222076795717	0.040732145420975044	FALSE
ENSG00000143376	81609	SNX27	SNX27	protein_coding	sorting nexin 27 [Source:HGNC Symbol;Acc:HGNC:20073]	1	1	151612006	151699091	0.0019036608352624995	7.49148590342636	0.04059059624095484	0.9676351197277556	0.9983222076795717	0.04057449214187707	FALSE
ENSG00000185220	267002	PGBD2	PGBD2	protein_coding	piggyBac transposable element derived 2 [Source:HGNC Symbol;Acc:HGNC:19399]	1	1	248906196	248919946	0.0020199256338075955	2.9023191588653914	0.04051972268356275	0.9676892829895097	0.9983222076795717	0.04050655275277163	FALSE
ENSG00000164171	3673	ITGA2	ITGA2	protein_coding	integrin subunit alpha 2 [Source:HGNC Symbol;Acc:HGNC:6137]	5	1	52989340	53094779	-0.006478437731428199	0.3134521105536816	-0.04051307502500335	0.9676980272811284	0.9983222076795717	-0.04049558441627134	FALSE
ENSG00000160211	2539	G6PD	G6PD	protein_coding	glucose-6-phosphate dehydrogenase [Source:HGNC Symbol;Acc:HGNC:4057]	X	-1	154531391	154547572	0.0022077276114869093	7.097633439080756	0.040442034489640545	0.9677542430226375	0.9983222076795717	0.040425070739510655	FALSE
ENSG00000110066	51111	KMT5B	KMT5B	protein_coding	lysine methyltransferase 5B [Source:HGNC Symbol;Acc:HGNC:24283]	11	-1	68154863	68213828	0.0011196222158433855	6.793376102638512	0.04035745022984194	0.9678206229544013	0.9983222076795717	0.0403418079668579	FALSE
ENSG00000160588	196264	MPZL3	MPZL3	protein_coding	myelin protein zero like 3 [Source:HGNC Symbol;Acc:HGNC:27279]	11	-1	118226690	118252365	0.002255674628383275	7.345431053833742	0.04017552027872311	0.9679667554763062	0.9983222076795717	0.040158509592514754	FALSE
ENSG00000151806	60558	GUF1	GUF1	protein_coding	GUF1 homolog, GTPase [Source:HGNC Symbol;Acc:HGNC:25799]	4	1	44678420	44700928	-0.0029309473898200267	3.851880739717304	-0.04002909116992585	0.9680818402084803	0.9983222076795717	-0.04001415633550588	FALSE
ENSG00000167483	199786	NIBAN3	NIBAN3	protein_coding	niban apoptosis regulator 3 [Source:HGNC Symbol;Acc:HGNC:24130]	19	1	17523301	17553839	0.00406072043510175	5.400240488049063	0.040024732767335335	0.9680913917418095	0.9983222076795717	0.040002175679148405	FALSE
ENSG00000169432	6335	SCN9A	SCN9A	protein_coding	sodium voltage-gated channel alpha subunit 9 [Source:HGNC Symbol;Acc:HGNC:10597]	2	-1	166195185	166376001	-0.004860606567444137	2.558746828272093	-0.03994564639539692	0.9681533830488485	0.9983222076795717	-0.03992441903119483	FALSE
ENSG00000133958	57578	UNC79	UNC79	protein_coding	unc-79 homolog, NALCN channel complex subunit [Source:HGNC Symbol;Acc:HGNC:19966]	14	1	93333219	93707876	0.003944267184087136	0.3412186761619158	0.03990650239060826	0.9681783359292886	0.9983222076795717	0.03989312031840826	FALSE
ENSG00000261211	NA	AL031123.2	AL031123.2	lncRNA	novel transcript	6	-1	6680309	6683633	0.0064665810936626045	-0.017458182106670897	0.039739626806232727	0.9683149874151369	0.9983222076795717	0.039721717327674724	FALSE
ENSG00000132591	26284	ERAL1	ERAL1	protein_coding	Era like 12S mitochondrial rRNA chaperone 1 [Source:HGNC Symbol;Acc:HGNC:3424]	17	1	28855010	28861061	-0.0018648844009909737	3.517178666439872	-0.03971893461680713	0.9683279731616175	0.9983222076795717	-0.039705429268588006	FALSE
ENSG00000271943	NA	AC098614.3	AC098614.3	transcribed_processed_pseudogene	tropomyosin 4 (TPM4) pseudogene	3	1	27632976	27639111	0.004048225060083621	0.4270113346082663	0.03967013306823112	0.9683669769461702	0.9983222076795717	0.039656506772979466	FALSE
ENSG00000196367	8295	TRRAP	TRRAP	protein_coding	transformation/transcription domain associated protein [Source:HGNC Symbol;Acc:HGNC:12347]	7	1	98877933	99050831	0.0017125587811124277	6.564322674468091	0.03955850064441966	0.9684564658427949	0.9983222076795717	0.03954426109684768	FALSE
ENSG00000096654	7738	ZNF184	ZNF184	protein_coding	zinc finger protein 184 [Source:HGNC Symbol;Acc:HGNC:12975]	6	-1	27450743	27473118	-0.0034418530007913617	2.6958990421011557	-0.03955626516026555	0.9684581431857724	0.9983222076795717	-0.039542157214939894	FALSE
ENSG00000159761	388284	C16orf86	C16orf86	protein_coding	chromosome 16 open reading frame 86 [Source:HGNC Symbol;Acc:HGNC:33755]	16	1	67666814	67668757	-0.004396373226754902	0.03446809939388786	-0.03933442510401193	0.9686344731553216	0.9984376204885828	-0.03932098849566626	FALSE
ENSG00000183822	NA	NCF4-AS1	NCF4-AS1	lncRNA	NCF4 antisense RNA 1 [Source:HGNC Symbol;Acc:HGNC:40393]	22	-1	36847372	36870441	0.003960632562701072	1.2434131639826371	0.03907591114570569	0.9688429275095918	0.9985336465524312	0.039059528998073405	FALSE
ENSG00000180773	120103	SLC36A4	SLC36A4	protein_coding	solute carrier family 36 member 4 [Source:HGNC Symbol;Acc:HGNC:19660]	11	-1	93144174	93197991	-0.0020233492366354966	4.674553522820944	-0.038936511592714974	0.968953589848021	0.9985336465524312	-0.03892072886075084	FALSE
ENSG00000266356	NA	AC090615.1	AC090615.1	unprocessed_pseudogene	tyrosine 3-monooxygenase/tryptophan 5-monooxygenase activation protein, epsilon polypeptide (YWHAE) pseudogene	17	-1	27411438	27412806	0.007047606692927311	-0.618311493714553	0.03888174963557997	0.9689965029976366	0.9985336465524312	0.038866904508217795	FALSE
ENSG00000123815	79934	COQ8B	COQ8B	protein_coding	coenzyme Q8B [Source:HGNC Symbol;Acc:HGNC:19041]	19	-1	40691530	40718207	0.0017496673751349334	4.43406845998381	0.03879165814737301	0.9690672121847947	0.9985336465524312	0.03877821687485114	FALSE
ENSG00000175782	55508	SLC35E3	SLC35E3	protein_coding	solute carrier family 35 member E3 [Source:HGNC Symbol;Acc:HGNC:20864]	12	1	68746176	68793964	-0.002613938591103704	5.523974888417584	-0.038780325729283305	0.9690781804897968	0.9985336465524312	-0.03876445980708758	FALSE
ENSG00000186352	353322	ANKRD37	ANKRD37	protein_coding	ankyrin repeat domain 37 [Source:HGNC Symbol;Acc:HGNC:29593]	4	1	185396021	185400628	-0.0040081240822511105	0.42889439767488163	-0.038732674528903624	0.9691138878989296	0.9985336465524312	-0.03871967360814776	FALSE
ENSG00000136682	150472	CBWD2	CBWD2	protein_coding	COBW domain containing 2 [Source:HGNC Symbol;Acc:HGNC:17907]	2	1	113437691	113496204	-0.0023004976169067604	4.511445933714895	-0.038531379906942054	0.9692756831604832	0.9985592465312276	-0.038516742052941456	FALSE
ENSG00000095321	1384	CRAT	CRAT	protein_coding	carnitine O-acetyltransferase [Source:HGNC Symbol;Acc:HGNC:2342]	9	-1	129094794	129111189	0.003311483296270179	3.9137965297096176	0.03846295002969174	0.9693338613222554	0.9985592465312276	0.038443772536203236	FALSE
ENSG00000134318	9475	ROCK2	ROCK2	protein_coding	Rho associated coiled-coil containing protein kinase 2 [Source:HGNC Symbol;Acc:HGNC:10252]	2	-1	11179759	11348330	-0.0015848343759001793	5.763942234239119	-0.03837664521740225	0.9693990245017166	0.9985592465312276	-0.0383620423571928	FALSE
ENSG00000055208	23118	TAB2	TAB2	protein_coding	TGF-beta activated kinase 1 (MAP3K7) binding protein 2 [Source:HGNC Symbol;Acc:HGNC:17075]	6	1	149218641	149411613	0.0017313105408121032	8.17326124777028	0.03820037102005618	0.9695408834986785	0.9985592465312276	0.03818411820407051	FALSE
ENSG00000164068	63891	RNF123	RNF123	protein_coding	ring finger protein 123 [Source:HGNC Symbol;Acc:HGNC:21148]	3	1	49689538	49721529	-0.002913210595205662	5.491935957313276	-0.038161341831303645	0.9695713577202976	0.9985592465312276	-0.03814589660524832	FALSE
ENSG00000196236	63929	XPNPEP3	XPNPEP3	protein_coding	X-prolyl aminopeptidase 3 [Source:HGNC Symbol;Acc:HGNC:28052]	22	1	40857077	40932815	0.0012920704180814369	4.586871708446125	0.0380181439040224	0.9696845950493935	0.9985592465312276	0.03800387175051361	FALSE
ENSG00000147224	5631	PRPS1	PRPS1	protein_coding	phosphoribosyl pyrophosphate synthetase 1 [Source:HGNC Symbol;Acc:HGNC:9462]	X	1	107628424	107651026	0.0021470476449105824	4.304709977115328	0.038009250782353114	0.9696911865468686	0.9985592465312276	0.03799560456687174	FALSE
ENSG00000183978	28958	COA3	COA3	protein_coding	cytochrome c oxidase assembly factor 3 [Source:HGNC Symbol;Acc:HGNC:24990]	17	-1	42795147	42798704	0.002894954359558888	3.685790054278487	0.037761166441306296	0.9698890215184623	0.9985592465312276	0.03774747732457296	FALSE
ENSG00000178999	9212	AURKB	AURKB	protein_coding	aurora kinase B [Source:HGNC Symbol;Acc:HGNC:11390]	17	-1	8204733	8210600	-0.00457214660407157	0.8454521858541918	-0.037684569153185424	0.9699506132530392	0.9985592465312276	-0.03767022863020256	FALSE
ENSG00000149218	23052	ENDOD1	ENDOD1	protein_coding	endonuclease domain containing 1 [Source:HGNC Symbol;Acc:HGNC:29129]	11	1	95089846	95132645	-0.0039849615056750665	4.680626917938928	-0.037673227028955675	0.9699622740562719	0.9985592465312276	-0.03765560361157644	FALSE
ENSG00000158406	8365	HIST1H4H	HIST1H4H	protein_coding	histone cluster 1 H4 family member h [Source:HGNC Symbol;Acc:HGNC:4788]	6	-1	26277609	26285638	-0.003365721836527946	3.9423762372560094	-0.03756446961133833	0.970049145186658	0.9985592465312276	-0.03754664980101763	FALSE
ENSG00000185495	NA	AC138393.1	AC138393.1	transcribed_unprocessed_pseudogene	septin 7 (SEPT7) pseudogene	1	1	223992743	224010612	-0.0033229661859044413	3.1120975097615875	-0.03745683993467609	0.9701333043144917	0.9985592465312276	-0.037441097810342286	FALSE
ENSG00000169895	94056	SYAP1	SYAP1	protein_coding	synapse associated protein 1 [Source:HGNC Symbol;Acc:HGNC:16273]	X	1	16719612	16765340	0.001431077169428363	5.61158037753995	0.037409308468777186	0.9701702320140089	0.9985592465312276	0.037394783391359064	FALSE
ENSG00000143226	2212	FCGR2A	FCGR2A	protein_coding	Fc fragment of IgG receptor IIa [Source:HGNC Symbol;Acc:HGNC:3616]	1	1	161505430	161524013	-0.002550560211373565	7.494506196542708	-0.03725559352114102	0.970293147537175	0.9985592465312276	-0.03724062432388158	FALSE
ENSG00000115128	51639	SF3B6	SF3B6	protein_coding	splicing factor 3b subunit 6 [Source:HGNC Symbol;Acc:HGNC:30096]	2	-1	24067586	24076373	-0.0018538005576749228	5.577748357314086	-0.03724303295612995	0.9703021551624531	0.9985592465312276	-0.03722932711101746	FALSE
ENSG00000169083	367	AR	AR	protein_coding	androgen receptor [Source:HGNC Symbol;Acc:HGNC:644]	X	1	67544021	67730619	0.006544712643908657	-0.16861358869029744	0.03711762426848037	0.9704033620217754	0.9985592465312276	0.03710239548821229	FALSE
ENSG00000117632	3925	STMN1	STMN1	protein_coding	stathmin 1 [Source:HGNC Symbol;Acc:HGNC:6510]	1	-1	25884181	25906991	-0.0034015935265596653	4.003631031767312	-0.03709776940002828	0.9704177259368925	0.9985592465312276	-0.03708438060107404	FALSE
ENSG00000096006	10321	CRISP3	CRISP3	protein_coding	cysteine rich secretory protein 3 [Source:HGNC Symbol;Acc:HGNC:16904]	6	-1	49727384	49744437	-0.00799755118204093	2.4107626011621353	-0.03697652333183648	0.9705199692763218	0.9985592465312276	-0.03695614973813195	FALSE
ENSG00000183647	348327	ZNF530	ZNF530	protein_coding	zinc finger protein 530 [Source:HGNC Symbol;Acc:HGNC:29297]	19	1	57599885	57612722	0.002759147488010094	1.4051039690325573	0.03696314426086548	0.9705239008001221	0.9985592465312276	0.03695121893823294	FALSE
ENSG00000203321	NA	CARNMT1-AS1	CARNMT1-AS1	lncRNA	CARNMT1 antisense RNA 1 [Source:HGNC Symbol;Acc:HGNC:51188]	9	1	74952968	74996293	-0.004095767905087089	0.043454906718912396	-0.03688666563196399	0.9705851932679133	0.9985592465312276	-0.03687434786918063	FALSE
ENSG00000116478	3065	HDAC1	HDAC1	protein_coding	histone deacetylase 1 [Source:HGNC Symbol;Acc:HGNC:4852]	1	1	32292083	32333635	8.765297034347697e-4	6.503277019578231	0.036815996947053155	0.970642300923678	0.9985592465312276	0.036802725454737055	FALSE
ENSG00000117616	57035	RSRP1	RSRP1	protein_coding	arginine and serine rich protein 1 [Source:HGNC Symbol;Acc:HGNC:25234]	1	-1	25242249	25338213	-0.0017396336209820618	8.512137971499719	-0.03676454197663037	0.9706863306653868	0.9985592465312276	-0.03674750502930309	FALSE
ENSG00000135334	55122	AKIRIN2	AKIRIN2	protein_coding	akirin 2 [Source:HGNC Symbol;Acc:HGNC:21407]	6	-1	87674860	87702233	-0.0016358936529279333	7.348022198255275	-0.036692352435498905	0.9707421528651277	0.9985592465312276	-0.03667749511312063	FALSE
ENSG00000142082	23410	SIRT3	SIRT3	protein_coding	sirtuin 3 [Source:HGNC Symbol;Acc:HGNC:14931]	11	-1	215030	236931	-0.0015648467460325222	3.433750417204688	-0.036638460389513586	0.9707835909701156	0.9985592465312276	-0.03662552525561267	FALSE
ENSG00000169019	54951	COMMD8	COMMD8	protein_coding	COMM domain containing 8 [Source:HGNC Symbol;Acc:HGNC:26036]	4	-1	47450787	47463702	-0.002144781879807045	3.516911564567348	-0.036578587085939966	0.9708313209194979	0.9985592465312276	-0.03656566456484396	FALSE
ENSG00000153560	7342	UBP1	UBP1	protein_coding	upstream binding protein 1 [Source:HGNC Symbol;Acc:HGNC:12507]	3	-1	33388336	33441371	-0.0011505111221188358	6.606819322645342	-0.03655273638326391	0.9708523128696189	0.9985592465312276	-0.03653933747524087	FALSE
ENSG00000198915	221002	RASGEF1A	RASGEF1A	protein_coding	RasGEF domain family member 1A [Source:HGNC Symbol;Acc:HGNC:24246]	10	-1	43194535	43266919	-0.0031304146217090434	2.746269518487054	-0.03632016556695013	0.9710387165461676	0.9985592465312276	-0.03630556009913605	FALSE
ENSG00000197461	5154	PDGFA	PDGFA	protein_coding	platelet derived growth factor subunit A [Source:HGNC Symbol;Acc:HGNC:8799]	7	-1	497258	520296	0.004702707026952524	1.1490108966270798	0.036304046412197165	0.9710525580344986	0.9985592465312276	0.036288200934861535	FALSE
ENSG00000178913	6879	TAF7	TAF7	protein_coding	TATA-box binding protein associated factor 7 [Source:HGNC Symbol;Acc:HGNC:11541]	5	-1	141260225	141320784	0.001452075702001565	6.581767305989814	0.03629982525146374	0.9710550158084567	0.9985592465312276	0.036285118543355775	FALSE
ENSG00000149418	6768	ST14	ST14	protein_coding	suppression of tumorigenicity 14 [Source:HGNC Symbol;Acc:HGNC:11344]	11	1	130159782	130210362	0.0029062713662733053	3.630514969988978	0.036235824613228246	0.9711063417318997	0.9985592465312276	0.03622074875196781	FALSE
ENSG00000005513	30812	SOX8	SOX8	protein_coding	SRY-box transcription factor 8 [Source:HGNC Symbol;Acc:HGNC:11203]	16	1	981770	986979	0.0059484778854366205	-0.8705279401628828	0.0361975409328381	0.9711344358148133	0.9985592465312276	0.03618551495835861	FALSE
ENSG00000117519	1266	CNN3	CNN3	protein_coding	calponin 3 [Source:HGNC Symbol;Acc:HGNC:2157]	1	-1	94896949	94927223	-0.005711898902542756	-0.3879848963156777	-0.036084096217333696	0.9712256048081293	0.998572009108481	-0.036071176974183994	FALSE
ENSG00000149289	85463	ZC3H12C	ZC3H12C	protein_coding	zinc finger CCCH-type containing 12C [Source:HGNC Symbol;Acc:HGNC:29362]	11	1	110093392	110171841	0.003224892162253523	1.929689150556208	0.03599519315886889	0.9712990612734916	0.998572009108481	0.03597905318749108	FALSE
ENSG00000197312	84301	DDI2	DDI2	protein_coding	DNA damage inducible 1 homolog 2 [Source:HGNC Symbol;Acc:HGNC:24578]	1	1	15617458	15669044	-0.001436414239196715	5.450900690537069	-0.03590655684827262	0.9713670139183732	0.998572009108481	-0.03589383216632719	FALSE
ENSG00000169696	79058	ASPSCR1	ASPSCR1	protein_coding	ASPSCR1 tether for SLC2A4, UBX domain containing [Source:HGNC Symbol;Acc:HGNC:13825]	17	1	81976807	82017406	-0.0019144837515865376	3.449546497610759	-0.03577961921874078	0.9714686785334818	0.998572009108481	-0.03576633265151454	FALSE
ENSG00000100473	1690	COCH	COCH	protein_coding	cochlin [Source:HGNC Symbol;Acc:HGNC:2180]	14	1	30874514	30895065	-0.0058994557105520595	0.5847618635398071	-0.035544649784447845	0.9716586737012627	0.998572009108481	-0.03552805767854686	FALSE
ENSG00000259964	NA	THSD4-AS1	THSD4-AS1	lncRNA	THSD4 antisense RNA 1 [Source:HGNC Symbol;Acc:HGNC:51420]	15	-1	71147650	71189064	0.0038236093229651047	0.6613382678266633	0.03545983815644971	0.9717238852954042	0.998572009108481	0.035446275586189874	FALSE
ENSG00000074416	11343	MGLL	MGLL	protein_coding	monoglyceride lipase [Source:HGNC Symbol;Acc:HGNC:17038]	3	-1	127689062	128052190	0.003242461869449542	4.576648343273737	0.03542614346948234	0.971755523428881	0.998572009108481	0.03540659817581447	FALSE
ENSG00000233608	117581	TWIST2	TWIST2	protein_coding	twist family bHLH transcription factor 2 [Source:HGNC Symbol;Acc:HGNC:20670]	2	1	238848032	238910534	-0.008124350231858868	-1.058957507039445	-0.035415468299279794	0.9717612882027085	0.998572009108481	-0.03539936857401005	FALSE
ENSG00000229267	NA	SNHG31	SNHG31	lncRNA	small nucleolar RNA host gene 31 [Source:HGNC Symbol;Acc:HGNC:54196]	2	1	214810181	214963575	0.007296593503343662	-0.28353011537639683	0.035416881729948155	0.971762416366788	0.998572009108481	0.035397953743860414	FALSE
ENSG00000108961	29098	RANGRF	RANGRF	protein_coding	RAN guanine nucleotide release factor [Source:HGNC Symbol;Acc:HGNC:17679]	17	1	8288654	8290092	-0.0024350499601235587	2.497963385028638	-0.03523571715896974	0.9719016444992655	0.998572009108481	-0.03522334833813311	FALSE
ENSG00000267104	NA	TBC1D3P1-DHX40P1	TBC1D3P1-DHX40P1	lncRNA	TBC1D3P1-DHX40P1 readthrough, transcribed pseudogene [Source:HGNC Symbol;Acc:HGNC:42362]	17	-1	59962363	60018975	-0.006326298657276963	-0.6621261909691505	-0.035218303081925806	0.9719151756564466	0.998572009108481	-0.03520637902909821	FALSE
ENSG00000145882	78991	PCYOX1L	PCYOX1L	protein_coding	prenylcysteine oxidase 1 like [Source:HGNC Symbol;Acc:HGNC:28477]	5	1	149358037	149369653	0.002054472674438479	4.160491006465638	0.03491678183094233	0.9721569598061925	0.998572009108481	0.03490316128953028	FALSE
ENSG00000126603	84662	GLIS2	GLIS2	protein_coding	GLIS family zinc finger 2 [Source:HGNC Symbol;Acc:HGNC:29450]	16	1	4314761	4339597	-0.005650128300332069	-0.4218285557938837	-0.03488127918922312	0.9721857901465099	0.998572009108481	-0.03486700582307508	FALSE
ENSG00000184221	116448	OLIG1	OLIG1	protein_coding	oligodendrocyte transcription factor 1 [Source:HGNC Symbol;Acc:HGNC:16983]	21	1	33070141	33072413	0.004353931639130781	3.2717373817574305	0.03484194638999489	0.972217796330833	0.998572009108481	0.03482686765710735	FALSE
ENSG00000103326	6650	CAPN15	CAPN15	protein_coding	calpain 15 [Source:HGNC Symbol;Acc:HGNC:11182]	16	1	527712	554636	0.0016782552351370938	4.956741048214172	0.03478466337025341	0.9722634973462857	0.998572009108481	0.03476955523859688	FALSE
ENSG00000170293	152189	CMTM8	CMTM8	protein_coding	CKLF like MARVEL transmembrane domain containing 8 [Source:HGNC Symbol;Acc:HGNC:19179]	3	1	32238679	32370321	0.003197853912076276	4.393268097891278	0.03467799486223652	0.9723510148931923	0.998572009108481	0.034659802147446676	FALSE
ENSG00000121578	8702	B4GALT4	B4GALT4	protein_coding	beta-1,4-galactosyltransferase 4 [Source:HGNC Symbol;Acc:HGNC:927]	3	-1	119211732	119240946	0.002797240134725598	3.882643266863359	0.034640145088016175	0.9723775108962514	0.998572009108481	0.03462657439906075	FALSE
ENSG00000139517	222484	LNX2	LNX2	protein_coding	ligand of numb-protein X 2 [Source:HGNC Symbol;Acc:HGNC:20421]	13	-1	27545913	27620529	-0.0019895455853231603	3.917786319560411	-0.03457718711169021	0.9724269328370849	0.998572009108481	-0.03456459610350448	FALSE
ENSG00000185127	387263	C6orf120	C6orf120	protein_coding	chromosome 6 open reading frame 120 [Source:HGNC Symbol;Acc:HGNC:21247]	6	1	169702190	169704856	-0.003090136737900373	3.9155351320944516	-0.03456490192688882	0.9724369595585387	0.998572009108481	-0.034552021965496636	FALSE
ENSG00000230107	NA	AL022316.1	AL022316.1	lncRNA	novel transcript	22	1	42438023	42446195	-0.004917884981691434	0.2558592605328308	-0.03450756928343828	0.9724841576874854	0.998572009108481	-0.03449283262286143	FALSE
ENSG00000204463	7917	BAG6	BAG6	protein_coding	BCL2 associated athanogene 6 [Source:HGNC Symbol;Acc:HGNC:13919]	6	-1	31639028	31652705	0.002272969595416896	7.37857947208231	0.03414381151375376	0.9727747905197072	0.998572009108481	0.03412836391717438	FALSE
ENSG00000285755	NA	AC132153.1	AC132153.1	lncRNA	Novel transcript	2	-1	57289648	57380132	0.0041599192462661305	0.1490258774101851	0.03406778838002605	0.9728319593368828	0.998572009108481	0.03405667177860528	FALSE
ENSG00000228502	NA	EEF1A1P11	EEF1A1P11	processed_pseudogene	eukaryotic translation elongation factor 1 alpha 1 pseudogene 11 [Source:HGNC Symbol;Acc:HGNC:3206]	1	1	96446930	96448318	0.0029626481183342435	2.9741356077804237	0.03389162929912487	0.9729728931663174	0.998572009108481	0.03387993548372354	FALSE
ENSG00000243660	642819	ZNF487	ZNF487	protein_coding	zinc finger protein 487 [Source:HGNC Symbol;Acc:HGNC:23488]	10	1	43436841	43483181	0.0021072166217104282	4.54273355695051	0.033692273438199576	0.9731332118401049	0.998572009108481	0.03367889115507414	FALSE
ENSG00000285737	NA	LINC02680	LINC02680	lncRNA	long intergenic non-protein coding RNA 2680 [Source:HGNC Symbol;Acc:HGNC:54174]	10	1	27564430	27594588	0.002682926726262913	3.9442161209653177	0.03357506222355781	0.9732269411400316	0.998572009108481	0.03356135248937825	FALSE
ENSG00000184898	375287	RBM43	RBM43	protein_coding	RNA binding motif protein 43 [Source:HGNC Symbol;Acc:HGNC:24790]	2	-1	151247940	151261863	0.0032067263089055054	3.39503055716346	0.033567610918663636	0.9732321075254243	0.998572009108481	0.03355487373854066	FALSE
ENSG00000132664	10621	POLR3F	POLR3F	protein_coding	RNA polymerase III subunit F [Source:HGNC Symbol;Acc:HGNC:15763]	20	1	18467389	18484646	-0.0015899601576827571	3.344686519519472	-0.033513216190627845	0.9732742621842473	0.998572009108481	-0.033502011004035305	FALSE
ENSG00000070614	3340	NDST1	NDST1	protein_coding	N-deacetylase and N-sulfotransferase 1 [Source:HGNC Symbol;Acc:HGNC:7680]	5	1	150485818	150558211	-0.0027236765613603	6.3790767509842015	-0.033495628032012247	0.973292407345032	0.998572009108481	-0.033479256660184274	FALSE
ENSG00000043514	54802	TRIT1	TRIT1	protein_coding	tRNA isopentenyltransferase 1 [Source:HGNC Symbol;Acc:HGNC:20286]	1	-1	39838110	39883511	0.0016586117953689694	3.668198055504172	0.033356850268204764	0.9733993479671782	0.998572009108481	0.03334515163160603	FALSE
ENSG00000108654	1655	DDX5	DDX5	protein_coding	DEAD-box helicase 5 [Source:HGNC Symbol;Acc:HGNC:2746]	17	-1	64498254	64508199	0.0013925327811286081	9.245420321538985	0.03326998117298095	0.9734696838385196	0.998572009108481	0.03325694979706884	FALSE
ENSG00000167671	80700	UBXN6	UBXN6	protein_coding	UBX domain protein 6 [Source:HGNC Symbol;Acc:HGNC:14928]	19	-1	4444999	4457794	-0.004109120841526703	7.669001914273591	-0.03326708560671617	0.9734729719634336	0.998572009108481	-0.033252826464287955	FALSE
ENSG00000160310	3275	PRMT2	PRMT2	protein_coding	protein arginine methyltransferase 2 [Source:HGNC Symbol;Acc:HGNC:5186]	21	1	46635595	46665124	-0.0011949651017078011	7.397813263265955	-0.03326405630824997	0.9734792338526808	0.998572009108481	-0.033244974010765614	FALSE
ENSG00000257027	NA	AC010186.3	AC010186.3	lncRNA	novel transcript	12	1	9658567	9662085	0.002437082044360217	3.504747705257443	0.033191595983065085	0.973532302199084	0.998572009108481	0.033178426010292465	FALSE
ENSG00000034677	25897	RNF19A	RNF19A	protein_coding	ring finger protein 19A, RBR E3 ubiquitin protein ligase [Source:HGNC Symbol;Acc:HGNC:13432]	8	-1	100257060	100336218	0.0012173363544398796	6.668227585464331	0.03303657848217918	0.9736564118070803	0.998572009108481	0.03302279244722432	FALSE
ENSG00000050748	5601	MAPK9	MAPK9	protein_coding	mitogen-activated protein kinase 9 [Source:HGNC Symbol;Acc:HGNC:6886]	5	-1	180233143	180292099	-0.0012302678450515359	4.80367525442286	-0.03297387852404802	0.9737056749431516	0.998572009108481	-0.03296101665105517	FALSE
ENSG00000035687	159	ADSS	ADSS	protein_coding	adenylosuccinate synthase [Source:HGNC Symbol;Acc:HGNC:292]	1	-1	244408494	244451909	-0.0025156662361593973	5.233245335946743	-0.03281269605080588	0.9738338962516897	0.998572009108481	-0.03280022817862531	FALSE
ENSG00000140853	84166	NLRC5	NLRC5	protein_coding	NLR family CARD domain containing 5 [Source:HGNC Symbol;Acc:HGNC:29933]	16	1	56989485	57083531	-0.0021160921769709518	8.236430158988352	-0.032634849955880375	0.9739759653966158	0.998572009108481	-0.03262207562271942	FALSE
ENSG00000065665	55176	SEC61A2	SEC61A2	protein_coding	SEC61 translocon alpha 2 subunit [Source:HGNC Symbol;Acc:HGNC:17702]	10	1	12129637	12169961	0.0023456048578438526	4.247385463679602	0.032582347565192765	0.9740182119012992	0.998572009108481	0.032569099345701194	FALSE
ENSG00000155858	134353	LSM11	LSM11	protein_coding	LSM11, U7 small nuclear RNA associated [Source:HGNC Symbol;Acc:HGNC:30860]	5	1	157743712	157760709	-0.002305598620545579	1.9876208720113446	-0.03227034631640931	0.9742651580047063	0.998572009108481	-0.03225943566518325	FALSE
ENSG00000104299	55756	INTS9	INTS9	protein_coding	integrator complex subunit 9 [Source:HGNC Symbol;Acc:HGNC:25592]	8	-1	28767661	28890242	0.001220775846659805	4.439130143924254	0.03215326606664522	0.9743596262566093	0.998572009108481	0.032140975872681936	FALSE
ENSG00000145675	5295	PIK3R1	PIK3R1	protein_coding	phosphoinositide-3-kinase regulatory subunit 1 [Source:HGNC Symbol;Acc:HGNC:8979]	5	1	68215756	68301821	0.0017529531406887955	6.658550529268951	0.03214537517565377	0.9743660383905008	0.998572009108481	0.03213293530361212	FALSE
ENSG00000148843	22984	PDCD11	PDCD11	protein_coding	programmed cell death 11 [Source:HGNC Symbol;Acc:HGNC:13408]	10	1	103396626	103446294	-0.0014214076824203836	4.404306024913047	-0.03211804546170586	0.9743867810406004	0.998572009108481	-0.03210692483308632	FALSE
ENSG00000157554	2078	ERG	ERG	protein_coding	ETS transcription factor ERG [Source:HGNC Symbol;Acc:HGNC:3446]	21	-1	38380027	38661780	0.006092613587072138	0.7936215273064833	0.031993282243403184	0.9744885945769105	0.998572009108481	0.03197925496226032	FALSE
ENSG00000235419	NA	AC010149.1	AC010149.1	lncRNA	novel transcript, antisense to SP100	2	-1	230520594	230580006	-0.0028808881264539288	1.7789976371941831	-0.03197425073398491	0.974502192483271	0.998572009108481	-0.031962203801976806	FALSE
ENSG00000239665	NA	AL157392.3	AL157392.3	lncRNA	novel transcript	10	1	13631143	13668445	-0.0024810836323039265	1.461873418225949	-0.031889682032584236	0.9745695650101526	0.998572009108481	-0.03187772183384111	FALSE
ENSG00000218175	NA	AC016739.1	AC016739.1	processed_pseudogene	ribosomal protein, large, P1 (RPLP1) pseudogene	2	-1	176200908	176201252	-0.00524104468223241	-0.02442441053924252	-0.031853350432132894	0.9745976026870267	0.998572009108481	-0.031842563977743335	FALSE
ENSG00000141968	7409	VAV1	VAV1	protein_coding	vav guanine nucleotide exchange factor 1 [Source:HGNC Symbol;Acc:HGNC:12657]	19	1	6772708	6857366	0.001147965877086321	8.228174382168325	0.031842659434666194	0.974607586212425	0.998572009108481	0.031830045141593495	FALSE
ENSG00000225914	NA	TSBP1-AS1	TSBP1-AS1	lncRNA	TSBP1 and BTNL2 antisense RNA 1 [Source:HGNC Symbol;Acc:HGNC:39756]	6	1	32254640	32407763	0.004498510360076535	1.9137308777872257	0.03169505618360813	0.9747289272717939	0.998572009108481	0.03167788998551522	FALSE
ENSG00000159720	9114	ATP6V0D1	ATP6V0D1	protein_coding	ATPase H+ transporting V0 subunit d1 [Source:HGNC Symbol;Acc:HGNC:13724]	16	-1	67438014	67481181	-0.0014713345976344883	7.297784226392287	-0.03162829369045729	0.9747790176932956	0.998572009108481	-0.03161507950761957	FALSE
ENSG00000169313	64805	P2RY12	P2RY12	protein_coding	purinergic receptor P2Y12 [Source:HGNC Symbol;Acc:HGNC:18124]	3	-1	151337380	151384812	0.0029578949735835636	3.3978732736640653	0.031598392658691896	0.9748035193858329	0.998572009108481	0.03158435585437031	FALSE
ENSG00000111087	2735	GLI1	GLI1	protein_coding	GLI family zinc finger 1 [Source:HGNC Symbol;Acc:HGNC:4317]	12	1	57459785	57472268	-0.003915951334155565	0.2847928536374214	-0.03143496453206793	0.9749315308786859	0.998572009108481	-0.03142383760239517	FALSE
ENSG00000172927	26579	MYEOV	MYEOV	protein_coding	myeloma overexpressed [Source:HGNC Symbol;Acc:HGNC:7563]	11	1	69294151	69367726	-0.004478160004479204	0.5177079521741217	-0.03142380037809305	0.9749420721813817	0.998572009108481	-0.0314106195169057	FALSE
ENSG00000117394	6513	SLC2A1	SLC2A1	protein_coding	solute carrier family 2 member 1 [Source:HGNC Symbol;Acc:HGNC:11005]	1	-1	42925375	42958868	-0.0037074995728190174	5.337284409822932	-0.03141946330345368	0.9749470509423309	0.998572009108481	-0.03140437648702196	FALSE
ENSG00000101442	79913	ACTR5	ACTR5	protein_coding	actin related protein 5 [Source:HGNC Symbol;Acc:HGNC:14671]	20	1	38748460	38772520	0.0015059722151029575	3.3515356165017196	0.031316739044147314	0.9750259455929793	0.998572009108481	0.03130544808815171	FALSE
ENSG00000230666	NA	CEACAM22P	CEACAM22P	transcribed_unprocessed_pseudogene	carcinoembryonic antigen related cell adhesion molecule 22, pseudogene [Source:HGNC Symbol;Acc:HGNC:38029]	19	-1	44537058	44620821	-0.0061620651744532795	0.4433250359684593	-0.03125562236877056	0.9750764743667131	0.998572009108481	-0.03124208868496669	FALSE
ENSG00000151729	291	SLC25A4	SLC25A4	protein_coding	solute carrier family 25 member 4 [Source:HGNC Symbol;Acc:HGNC:10990]	4	1	185143266	185150382	-0.0033143960495594094	0.9957221164116309	-0.031205132364606585	0.975114364395145	0.998572009108481	-0.031194577430443363	FALSE
ENSG00000178074	205327	C2orf69	C2orf69	protein_coding	chromosome 2 open reading frame 69 [Source:HGNC Symbol;Acc:HGNC:26799]	2	1	199911293	199955935	0.001975406168183813	3.723789301207876	0.031196141505978832	0.9751225289777148	0.998572009108481	0.031184339665335646	FALSE
ENSG00000231313	NA	CLIC1P1	CLIC1P1	processed_pseudogene	chloride intracellular channel 1 pseudogene 1 [Source:HGNC Symbol;Acc:HGNC:32691]	12	1	120914400	120915123	0.00365913601397283	0.5483644266772622	0.031180739199928077	0.9751348227685648	0.998572009108481	0.031168924193498676	FALSE
ENSG00000170903	84437	MSANTD4	MSANTD4	protein_coding	Myb/SANT DNA binding domain containing 4 with coiled-coils [Source:HGNC Symbol;Acc:HGNC:29383]	11	-1	105995623	106022403	-0.002472413951750685	3.5374473642885436	-0.03115658005030359	0.9751537382594782	0.998572009108481	-0.031145205631568126	FALSE
ENSG00000279865	NA	AC006511.3	AC006511.3	TEC	TEC	12	-1	8080381	8082163	0.003927545765391338	1.9060829265530959	0.03105631028290264	0.9752332743571008	0.998572009108481	0.031045473711201258	FALSE
ENSG00000226530	NA	AL158055.1	AL158055.1	lncRNA	novel transcript	X	1	51395959	51465661	-0.0033806807738087086	0.9041376038073348	-0.030976109041942427	0.9752973746720479	0.998572009108481	-0.03096509725547583	FALSE
ENSG00000173653	9986	RCE1	RCE1	protein_coding	Ras converting CAAX endopeptidase 1 [Source:HGNC Symbol;Acc:HGNC:13721]	11	1	66842835	66846552	-0.001880833691907835	2.7945907489051924	-0.030923767961859496	0.9753392526455094	0.998572009108481	-0.03091258587304119	FALSE
ENSG00000213799	91664	ZNF845	ZNF845	protein_coding	zinc finger protein 845 [Source:HGNC Symbol;Acc:HGNC:25112]	19	1	53333749	53356906	-0.0017363765956637245	3.786687093512193	-0.03088361443546641	0.9753710783238212	0.998572009108481	-0.03087267926249167	FALSE
ENSG00000105438	10945	KDELR1	KDELR1	protein_coding	KDEL endoplasmic reticulum protein retention receptor 1 [Source:HGNC Symbol;Acc:HGNC:6304]	19	-1	48382575	48391551	0.0015671012628448722	5.224318712287011	0.030880031212879314	0.9753749412218713	0.998572009108481	0.030867835530331754	FALSE
ENSG00000100197	1565	CYP2D6	CYP2D6	protein_coding	cytochrome P450 family 2 subfamily D member 6 [Source:HGNC Symbol;Acc:HGNC:2625]	22	-1	42126499	42130881	-0.005067842573939607	-0.22445409887298973	-0.03087541327025804	0.975379321078587	0.998572009108481	-0.030862343578649223	FALSE
ENSG00000284194	9997	SCO2	SCO2	protein_coding	SCO cytochrome c oxidase assembly protein 2 [Source:HGNC Symbol;Acc:HGNC:10604]	22	-1	50523568	50526461	0.0063717540812825435	-0.7472928639263969	0.030853935886223295	0.9753958165174775	0.998572009108481	0.030841659770328243	FALSE
ENSG00000125450	79902	NUP85	NUP85	protein_coding	nucleoporin 85 [Source:HGNC Symbol;Acc:HGNC:8734]	17	1	75205659	75235758	-0.001066031276216961	4.8076519879650474	-0.030677931624959614	0.9755355610568412	0.99860545882076035	-0.03066643311721713	FALSE
ENSG00000183955	387893	KMT5A	KMT5A	protein_coding	lysine methyltransferase 5A [Source:HGNC Symbol;Acc:HGNC:29489]	12	1	123383773	123409353	-0.0014790344794590737	4.18067386186284	-0.030597556709412672	0.9755999575525598	0.99860545882076035	-0.030585686219096107	FALSE
ENSG00000233006	NA	MIR3936HG	MIR3936HG	lncRNA	MIR3936 host gene [Source:HGNC Symbol;Acc:HGNC:40538]	5	-1	132311285	132370170	-0.002373740935047497	2.917432751317634	-0.030526486386180038	0.9756586397105226	0.99860545882076035	-0.030512104714487755	FALSE
ENSG00000172361	220136	CFAP53	CFAP53	protein_coding	cilia and flagella associated protein 53 [Source:HGNC Symbol;Acc:HGNC:26530]	18	-1	50227193	50266495	0.002530082145041801	0.7606881886859981	0.030422141172599962	0.9757383817228604	0.99860545882076035	0.03041211654228404	FALSE
ENSG00000101350	9371	KIF3B	KIF3B	protein_coding	kinesin family member 3B [Source:HGNC Symbol;Acc:HGNC:6320]	20	1	32277651	32335011	0.0010667397301338255	4.853315948545409	0.030408217034773075	0.9757503922305102	0.99860545882076035	0.03039705664388076	FALSE
ENSG00000111707	64426	SUDS3	SUDS3	protein_coding	SDS3 homolog, SIN3A corepressor complex component [Source:HGNC Symbol;Acc:HGNC:29545]	12	1	118376555	118418033	0.0010143927716272927	6.187397609441759	0.030291722175825417	0.9758438977379646	0.9986352640900948	0.030279810924132424	FALSE
ENSG00000235478	NA	LINC01664	LINC01664	lncRNA	long intergenic non-protein coding RNA 1664 [Source:HGNC Symbol;Acc:HGNC:52452]	22	1	17121560	17132104	-0.004803072821823018	-0.8430094647342008	-0.029924443192913798	0.9761360830465038	0.9988195760879985	-0.029913445053359217	FALSE
ENSG00000182117	55505	NOP10	NOP10	protein_coding	NOP10 ribonucleoprotein [Source:HGNC Symbol;Acc:HGNC:14378]	15	-1	34341713	34343177	-0.0021410467637190678	5.985733795299024	-0.02989466499798844	0.9761602213910445	0.9988195760879985	-0.029883178600188246	FALSE
ENSG00000119042	23314	SATB2	SATB2	protein_coding	SATB homeobox 2 [Source:HGNC Symbol;Acc:HGNC:21637]	2	-1	199269500	199471266	0.0032833845768821812	0.6681899075470211	0.029755713575393975	0.9762708028584144	0.9988195760879985	0.02974452367458404	FALSE
ENSG00000187583	84069	PLEKHN1	PLEKHN1	protein_coding	pleckstrin homology domain containing N1 [Source:HGNC Symbol;Acc:HGNC:25284]	1	1	966482	975865	-0.004270321340132721	-0.491739729569614	-0.029741000558695017	0.9762815803668459	0.9988195760879985	-0.02973101009695922	FALSE
ENSG00000160305	23181	DIP2A	DIP2A	protein_coding	disco interacting protein 2 homolog A [Source:HGNC Symbol;Acc:HGNC:17217]	21	1	46458891	46570015	0.0016524662816594926	6.228607910407893	0.029357843123862908	0.9765909101919581	0.9990194663890295	0.029343153497870856	FALSE
ENSG00000149743	83707	TRPT1	TRPT1	protein_coding	tRNA phosphotransferase 1 [Source:HGNC Symbol;Acc:HGNC:20316]	11	-1	64223799	64226254	-0.0016901984732862196	2.32622731311031	-0.02919562172484279	0.9767165515338649	0.9990194663890295	-0.02918561798506245	FALSE
ENSG00000168060	10004	NAALADL1	NAALADL1	protein_coding	N-acetylated alpha-linked acidic dipeptidase like 1 [Source:HGNC Symbol;Acc:HGNC:23536]	11	-1	65044818	65058553	-0.002350205098989089	1.5756916385139432	-0.028880016299447718	0.9769684790298205	0.9990194663890295	-0.028869740639421212	FALSE
ENSG00000213714	388799	FAM209B	FAM209B	protein_coding	family with sequence similarity 209 member B [Source:HGNC Symbol;Acc:HGNC:16101]	20	1	56533246	56536520	-0.0027629487693894283	0.6630791407269966	-0.028871428944749575	0.9769754010128064	0.9990194663890295	-0.028861061605304758	FALSE
ENSG00000254718	101927702	AL157756.1	AL157756.1	lncRNA	novel transcript, antisense to PPM1A	14	-1	60240121	60248765	0.003972911423351877	-0.24505087939905212	0.028823311910271463	0.977013644194531	0.9990194663890295	0.028813110951789827	FALSE
ENSG00000063587	10838	ZNF275	ZNF275	protein_coding	zinc finger protein 275 [Source:HGNC Symbol;Acc:HGNC:13069]	X	1	153334147	153360110	0.0018892359709625772	3.89747060612629	0.0288073573169894	0.9770267485455781	0.9990194663890295	0.028796680268325745	FALSE
ENSG00000103024	4832	NME3	NME3	protein_coding	NME/NM23 nucleoside diphosphate kinase 3 [Source:HGNC Symbol;Acc:HGNC:7851]	16	-1	1770286	1771730	0.0022954503722867337	2.0995272191275602	0.028737869107122224	0.9770816756421374	0.9990194663890295	0.02872781088088553	FALSE
ENSG00000162909	824	CAPN2	CAPN2	protein_coding	calpain 2 [Source:HGNC Symbol;Acc:HGNC:1479]	1	1	223701593	223776018	0.0015998049391292568	7.191850631247168	0.0287079682776409	0.9771064333675024	0.9990194663890295	0.028696768880869458	FALSE
ENSG00000096384	3326	HSP90AB1	HSP90AB1	protein_coding	heat shock protein 90 alpha family class B member 1 [Source:HGNC Symbol;Acc:HGNC:5258]	6	1	44246166	44253888	0.0016296760090899198	7.511095151340679	0.02868277002482391	0.9771267139272917	0.9990194663890295	0.02867134050980968	FALSE
ENSG00000228544	NA	CCDC183-AS1	CCDC183-AS1	lncRNA	CCDC183 antisense RNA 1 [Source:HGNC Symbol;Acc:HGNC:44105]	9	-1	136803927	136808848	0.0031550607449945256	0.3709795856631942	0.02865580906338062	0.9771466353168864	0.9990194663890295	0.02864636249510727	FALSE
ENSG00000116521	10067	SCAMP3	SCAMP3	protein_coding	secretory carrier membrane protein 3 [Source:HGNC Symbol;Acc:HGNC:10565]	1	-1	155255979	155262430	0.00153403473302971	4.428666230233688	0.02854580200790645	0.9772354657691746	0.9990194663890295	0.028534984521014314	FALSE
ENSG00000277151	NA	AL138820.1	AL138820.1	lncRNA	novel transcript	13	1	32782874	32788178	-0.0030676265149626736	0.2880426992981103	-0.02846643797785871	0.9772974387485069	0.9990194663890295	-0.028457281367639795	FALSE
ENSG00000075785	7879	RAB7A	RAB7A	protein_coding	RAB7A, member RAS oncogene family [Source:HGNC Symbol;Acc:HGNC:9788]	3	1	128726122	128814796	-0.001050417308846363	9.06791006812426	-0.028241873370975	0.977478415940329	0.9990194663890295	-0.028230368964831682	FALSE
ENSG00000197879	4641	MYO1C	MYO1C	protein_coding	myosin IC [Source:HGNC Symbol;Acc:HGNC:7597]	17	-1	1464186	1492686	-0.0017513532831312517	3.414221243699584	-0.0281731513441546	0.9775330307273157	0.9990194663890295	-0.028161892265357123	FALSE
ENSG00000128383	200315	APOBEC3A	APOBEC3A	protein_coding	apolipoprotein B mRNA editing enzyme catalytic subunit 3A [Source:HGNC Symbol;Acc:HGNC:17343]	22	1	38952741	38992778	-0.0024702684877091485	8.049489947405835	-0.02814690865042096	0.9775535719354211	0.9990194663890295	-0.028136137477238553	FALSE
ENSG00000099956	6598	SMARCB1	SMARCB1	protein_coding	SWI/SNF related, matrix associated, actin dependent regulator of chromatin, subfamily b, member 1 [Source:HGNC Symbol;Acc:HGNC:11103]	22	1	23786931	23838008	0.0010667547928777665	4.874247974120983	0.02811302189322934	0.9775803086432411	0.9990194663890295	0.02810261473275495	FALSE
ENSG00000144567	79137	RETREG2	RETREG2	protein_coding	reticulophagy regulator family member 2 [Source:HGNC Symbol;Acc:HGNC:28450]	2	1	219176225	219185475	-0.0016860167090779754	6.326745659929321	-0.028090035455626678	0.9775999333957124	0.9990194663890295	-0.0280780090472052	FALSE
ENSG00000112514	51596	CUTA	CUTA	protein_coding	cutA divalent cation tolerance homolog [Source:HGNC Symbol;Acc:HGNC:21101]	6	-1	33416442	33418317	0.0022067309348394737	3.73300732753842	0.027944532738312548	0.9777144357696946	0.9990194663890295	0.02793444531203355	FALSE
ENSG00000143622	6016	RIT1	RIT1	protein_coding	Ras like without CAAX 1 [Source:HGNC Symbol;Acc:HGNC:10023]	1	-1	155897808	155911404	-0.001488396357539834	6.079481844134672	-0.027940214643326668	0.9777187168850661	0.9990194663890295	-0.027929077636137993	FALSE
ENSG00000106049	11112	HIBADH	HIBADH	protein_coding	3-hydroxyisobutyrate dehydrogenase [Source:HGNC Symbol;Acc:HGNC:4907]	7	-1	27525442	27662883	-0.0012607692295070194	4.704740708213422	-0.02780810485282499	0.9778234475983814	0.9990194663890295	-0.027797766189174334	FALSE
ENSG00000176396	163126	EID2	EID2	protein_coding	EP300 interacting inhibitor of differentiation 2 [Source:HGNC Symbol;Acc:HGNC:28292]	19	-1	39538707	39540161	-0.001653631304210812	2.9273629596922497	-0.02772172556162831	0.977891499554667	0.9990194663890295	-0.027712442852353837	FALSE
ENSG00000143756	23219	FBXO28	FBXO28	protein_coding	F-box protein 28 [Source:HGNC Symbol;Acc:HGNC:29046]	1	1	224114111	224162047	-7.927177839688326e-4	5.992282004876064	-0.02765829427607121	0.9779432308219138	0.9990194663890295	-0.027647582481059443	FALSE
ENSG00000138735	8654	PDE5A	PDE5A	protein_coding	phosphodiesterase 5A [Source:HGNC Symbol;Acc:HGNC:8784]	4	-1	119494397	119628804	0.0030688291841354243	4.121400283617835	0.027641882984370106	0.9779583249081958	0.9990194663890295	0.027628657622687344	FALSE
ENSG00000117899	23184	MESD	MESD	protein_coding	mesoderm development LRP chaperone [Source:HGNC Symbol;Acc:HGNC:13520]	15	-1	80946289	80989828	0.0010281847657562793	4.5365868320410705	0.027269626772229178	0.9782522038056418	0.9991098420468812	0.02726019630800356	FALSE
ENSG00000115084	80255	SLC35F5	SLC35F5	protein_coding	solute carrier family 35 member F5 [Source:HGNC Symbol;Acc:HGNC:23617]	2	-1	113705011	113756693	0.0018094163803938912	5.664714450989607	0.027230254354278217	0.9782843959751812	0.9991098420468812	0.027219834434956743	FALSE
ENSG00000049323	4052	LTBP1	LTBP1	protein_coding	latent transforming growth factor beta binding protein 1 [Source:HGNC Symbol;Acc:HGNC:6714]	2	1	32946953	33399509	0.00300687882309969	4.028146208579326	0.027053738488632424	0.978427987968362	0.9991098420468812	0.027039802317591243	FALSE
ENSG00000162444	116362	RBP7	RBP7	protein_coding	retinol binding protein 7 [Source:HGNC Symbol;Acc:HGNC:30316]	1	1	9997206	10016021	0.0022231486538055734	4.534042899352821	0.02691178713676738	0.9785389391359866	0.9991098420468812	0.02690069506683097	FALSE
ENSG00000153774	10428	CFDP1	CFDP1	protein_coding	craniofacial development protein 1 [Source:HGNC Symbol;Acc:HGNC:1873]	16	-1	75293698	75433503	8.764010547306356e-4	5.352549866680845	0.026288887993584982	0.9790346943796622	0.9991098420468812	0.026279138312454372	FALSE
ENSG00000132185	84824	FCRLA	FCRLA	protein_coding	Fc receptor like A [Source:HGNC Symbol;Acc:HGNC:18504]	1	1	161706972	161714352	0.0031726880142559644	3.5896386685220056	0.026172229530076082	0.9791299359116804	0.9991098420468812	0.026159729716658357	FALSE
ENSG00000102218	6102	RP2	RP2	protein_coding	RP2 activator of ARL3 GTPase [Source:HGNC Symbol;Acc:HGNC:10274]	X	1	46837043	46882358	0.0018648349839924805	6.1917079329372005	0.026158620836658868	0.9791389476917345	0.9991098420468812	0.026148431261700484	FALSE
ENSG00000265992	NA	ESRG	ESRG	lncRNA	embryonic stem cell related [Source:HGNC Symbol;Acc:HGNC:39079]	3	-1	54632122	54639857	-0.007777982749576695	0.23640612975897393	-0.025770065709395967	0.9794524487674366	0.9991098420468812	-0.02575538359211791	FALSE
ENSG00000198551	199692	ZNF627	ZNF627	protein_coding	zinc finger protein 627 [Source:HGNC Symbol;Acc:HGNC:30570]	19	1	11559374	11619161	0.0011669538747276498	3.295399502070969	0.025752753417728546	0.9794618211867535	0.9991098420468812	0.025743633111630363	FALSE
ENSG00000122008	51426	POLK	POLK	protein_coding	DNA polymerase kappa [Source:HGNC Symbol;Acc:HGNC:9183]	5	1	75511756	75601144	-0.0010765108084163089	4.917001462305111	-0.025747635059335947	0.9794661009435732	0.9991098420468812	-0.025738267454565374	FALSE
ENSG00000116106	2043	EPHA4	EPHA4	protein_coding	EPH receptor A4 [Source:HGNC Symbol;Acc:HGNC:3388]	2	-1	221418027	221574202	-0.002289089390362431	4.108058487249164	-0.025736234606458408	0.9794768646958724	0.9991098420468812	-0.02572477262483933	FALSE
ENSG00000117475	8548	BLZF1	BLZF1	protein_coding	basic leucine zipper nuclear factor 1 [Source:HGNC Symbol;Acc:HGNC:1065]	1	1	169367970	169396540	0.001320618055324907	4.880045965615467	0.025732487960487962	0.979478498171183	0.9991098420468812	0.02572272468968057	FALSE
ENSG00000096872	80173	IFT74	IFT74	protein_coding	intraflagellar transport 74 [Source:HGNC Symbol;Acc:HGNC:21424]	9	1	26947039	27062930	0.0011841653957507248	3.306004099271346	0.025677864874226613	0.9795215924094447	0.9991098420468812	0.025668696237897356	FALSE
ENSG00000198042	84549	MAK16	MAK16	protein_coding	MAK16 homolog [Source:HGNC Symbol;Acc:HGNC:13703]	8	1	33485182	33501262	0.0014291769367980045	3.47790922958001	0.025640771564979344	0.9795507256057363	0.9991098420468812	0.02563217117735818	FALSE
ENSG00000173085	27235	COQ2	COQ2	protein_coding	coenzyme Q2, polyprenyltransferase [Source:HGNC Symbol;Acc:HGNC:25223]	4	-1	83261536	83284914	0.001236443829625955	4.083209763662162	0.025633059645895816	0.9795586120356783	0.9991098420468812	0.025622283756946584	FALSE
ENSG00000241770	NA	AC104411.1	AC104411.1	lncRNA	novel transcript	3	1	157163452	157169133	0.0024425229613582733	0.7084222489146947	0.02559662382197047	0.9795867544475565	0.9991098420468812	0.02558700091049839	FALSE
ENSG00000172986	727936	GXYLT2	GXYLT2	protein_coding	glucoside xylosyltransferase 2 [Source:HGNC Symbol;Acc:HGNC:33383]	3	1	72888046	72998138	0.0042417548259744	-0.6852881338621466	0.025583284824148986	0.9795968378310785	0.9991098420468812	0.025574359127845416	FALSE
ENSG00000255031	NA	AP002807.1	AP002807.1	lncRNA	novel transcript, antisense to CHKA	11	1	68050740	68053762	-0.0014405594327993043	4.35841166862815	-0.025110743383359897	0.9799747703228616	0.9991098420468812	-0.025100538919876163	FALSE
ENSG00000158528	55607	PPP1R9A	PPP1R9A	protein_coding	protein phosphatase 1 regulatory subunit 9A [Source:HGNC Symbol;Acc:HGNC:14946]	7	1	94907202	95296415	-0.0037937753231904736	1.1413847734860258	-0.024933017996053575	0.9801169082802434	0.9991098420468812	-0.024922339678684586	FALSE
ENSG00000139725	54509	RHOF	RHOF	protein_coding	ras homolog family member F, filopodia associated [Source:HGNC Symbol;Acc:HGNC:15703]	12	-1	121777754	121803403	0.0013119123768428054	5.379151121592384	0.02490815149011442	0.9801360024565081	0.9991098420468812	0.024898401251568173	FALSE
ENSG00000103043	55697	VAC14	VAC14	protein_coding	VAC14 component of PIKFYVE complex [Source:HGNC Symbol;Acc:HGNC:25507]	16	-1	70687439	70801160	-9.936861434525213e-4	5.027290421016997	-0.024859055880750946	0.9801741700761621	0.9991098420468812	-0.024850550432956385	FALSE
ENSG00000037637	54455	FBXO42	FBXO42	protein_coding	F-box protein 42 [Source:HGNC Symbol;Acc:HGNC:29249]	1	-1	16246840	16352480	8.633186960338435e-4	6.147529179233006	0.024736449134137202	0.9802729778364816	0.9991098420468812	0.024726675216706476	FALSE
ENSG00000129667	79651	RHBDF2	RHBDF2	protein_coding	rhomboid 5 homolog 2 [Source:HGNC Symbol;Acc:HGNC:20788]	17	-1	76470891	76501790	0.0017715308367556304	6.721833612047287	0.024651159916324144	0.9803406889971689	0.9991098420468812	0.024641786003700858	FALSE
ENSG00000176101	8636	SSNA1	SSNA1	protein_coding	SS nuclear autoantigen 1 [Source:HGNC Symbol;Acc:HGNC:11321]	9	1	137188660	137190370	0.0014990617830683561	3.645769044748	0.02463218101147982	0.9803556199954846	0.9991098420468812	0.024623067094379215	FALSE
ENSG00000100416	55687	TRMU	TRMU	protein_coding	tRNA 5-methylaminomethyl-2-thiouridylate methyltransferase [Source:HGNC Symbol;Acc:HGNC:25481]	22	1	46330875	46357340	0.0010204960463142676	3.785116605973065	0.024462994835906773	0.9804900604071858	0.9991098420468812	0.024454520287774933	FALSE
ENSG00000159082	8867	SYNJ1	SYNJ1	protein_coding	synaptojanin 1 [Source:HGNC Symbol;Acc:HGNC:11503]	21	-1	32628759	32728048	-0.0013242922156297965	5.942305508535098	-0.024441375737021657	0.9805082687490325	0.9991098420468812	-0.024431692697190924	FALSE
ENSG00000203804	NA	ADAMTSL4-AS1	ADAMTSL4-AS1	lncRNA	ADAMTSL4 antisense RNA 1 [Source:HGNC Symbol;Acc:HGNC:32041]	1	-1	150560202	150574552	0.0022241489031582518	8.042530852673316	0.02442092499259113	0.980524756851674	0.9991098420468812	0.02441102176187082	FALSE
ENSG00000260032	647979	NORAD	NORAD	lncRNA	non-coding RNA activated by DNA damage [Source:HGNC Symbol;Acc:HGNC:44311]	20	-1	36045618	36051018	0.0012559664097668843	7.750327404931328	0.024395473039534127	0.9805449620549291	0.9991098420468812	0.02438569075658728	FALSE
ENSG00000187961	339451	KLHL17	KLHL17	protein_coding	kelch like family member 17 [Source:HGNC Symbol;Acc:HGNC:24023]	1	1	960584	965719	-0.001629960750574977	2.0287993731466623	-0.024361492484111676	0.9805708461843632	0.9991098420468812	-0.024353240176937897	FALSE
ENSG00000259943	NA	AL050341.2	AL050341.2	lncRNA	novel transcript, antisense to ZMPSTE24	1	-1	40256427	40257967	-0.0018318741765070978	1.4906131278979786	-0.024276311756673382	0.9806386656751389	0.9991098420468812	-0.024268215928895383	FALSE
ENSG00000164975	6619	SNAPC3	SNAPC3	protein_coding	small nuclear RNA activating complex polypeptide 3 [Source:HGNC Symbol;Acc:HGNC:11136]	9	1	15422704	15465953	0.0012554103608639622	5.197146782635214	0.024168412941163647	0.9807255202905331	0.9991098420468812	0.024159327895261023	FALSE
ENSG00000104979	28974	C19orf53	C19orf53	protein_coding	chromosome 19 open reading frame 53 [Source:HGNC Symbol;Acc:HGNC:24991]	19	1	13774456	13778773	-0.0014226750935586452	4.234103883830213	-0.024152909280219827	0.9807377171650278	0.9991098420468812	-0.024144036921034298	FALSE
ENSG00000143621	3608	ILF2	ILF2	protein_coding	interleukin enhancer binding factor 2 [Source:HGNC Symbol;Acc:HGNC:6037]	1	-1	153661788	153671028	-0.0011755677898133143	5.62245268809698	-0.024140246625318107	0.9807480721952236	0.9991098420468812	-0.024131055034087256	FALSE
ENSG00000128626	6183	MRPS12	MRPS12	protein_coding	mitochondrial ribosomal protein S12 [Source:HGNC Symbol;Acc:HGNC:10380]	19	1	38930548	38933162	-0.0019759646991437396	1.6441761646035646	-0.024069408764937125	0.9808038245583519	0.9991098420468812	-0.024061159520671022	FALSE
ENSG00000150681	64407	RGS18	RGS18	protein_coding	regulator of G protein signaling 18 [Source:HGNC Symbol;Acc:HGNC:14261]	1	1	192158462	192185815	-0.00208923270028194	7.730561517838615	-0.02398840321283048	0.9808698127162663	0.9991098420468812	-0.02397843176796728	FALSE
ENSG00000160213	1476	CSTB	CSTB	protein_coding	cystatin B [Source:HGNC Symbol;Acc:HGNC:2482]	21	-1	43772511	43776445	-0.001442383908194067	5.790331517006023	-0.023866283614303544	0.9809674458447519	0.9991098420468812	-0.023856031784220896	FALSE
ENSG00000087191	5705	PSMC5	PSMC5	protein_coding	proteasome 26S subunit, ATPase 5 [Source:HGNC Symbol;Acc:HGNC:9552]	17	1	63827152	63832026	-0.0011427225003748376	5.276888004653975	-0.0237905127405171	0.9810269391181016	0.9991098420468812	-0.023781446869422754	FALSE
ENSG00000165832	142940	TRUB1	TRUB1	protein_coding	TruB pseudouridine synthase family member 1 [Source:HGNC Symbol;Acc:HGNC:16060]	10	1	114938195	114977676	0.001818715580937269	3.0238564073829046	0.023706784649921545	0.9810929668321533	0.9991098420468812	0.023698670079108423	FALSE
ENSG00000105287	25865	PRKD2	PRKD2	protein_coding	protein kinase D2 [Source:HGNC Symbol;Acc:HGNC:17293]	19	-1	46674275	46717127	0.0010612143792343431	7.774379522833797	0.023632047280781547	0.9811534198752743	0.9991098420468812	0.02362288221422347	FALSE
ENSG00000089159	5829	PXN	PXN	protein_coding	paxillin [Source:HGNC Symbol;Acc:HGNC:9718]	12	-1	120210439	120265771	9.503471476044467e-4	9.413738925605864	0.023559144322406644	0.9812117741214261	0.9991098420468812	0.02354972566636636	FALSE
ENSG00000143543	10899	JTB	JTB	protein_coding	jumping translocation breakpoint [Source:HGNC Symbol;Acc:HGNC:6201]	1	-1	153974269	153977674	0.002506128495355031	0.38928260339008763	0.02352922350920239	0.9812347145088243	0.9991098420468812	0.02352096619050998	FALSE
ENSG00000011260	51096	UTP18	UTP18	protein_coding	UTP18 small subunit processome component [Source:HGNC Symbol;Acc:HGNC:24274]	17	1	51260546	51297936	7.721138754668289e-4	4.741393730452705	0.023469077344525385	0.9812827123473953	0.9991098420468812	0.023460793220782362	FALSE
ENSG00000258056	105369779	AC009779.2	AC009779.2	lncRNA	novel transcript, antisense to CD63	12	1	55729104	55730852	-0.0022096084929239534	0.6196646486566404	-0.023460229209838115	0.9812891394769878	0.9991098420468812	-0.023452735792028123	FALSE
ENSG00000082781	3693	ITGB5	ITGB5	protein_coding	integrin subunit beta 5 [Source:HGNC Symbol;Acc:HGNC:6160]	3	-1	124761948	124901418	-0.002635958433723218	4.077903729975056	-0.023255499890479543	0.9814564044155107	0.9991098420468812	-0.02324304313306012	FALSE
ENSG00000108344	5709	PSMD3	PSMD3	protein_coding	proteasome 26S subunit, non-ATPase 3 [Source:HGNC Symbol;Acc:HGNC:9560]	17	1	39980807	39997959	0.0010293198519955027	4.764784540840647	0.023148247029837223	0.9815390957118484	0.9991098420468812	0.02313937708855908	FALSE
ENSG00000177427	125170	MIEF2	MIEF2	protein_coding	mitochondrial elongation factor 2 [Source:HGNC Symbol;Acc:HGNC:17920]	17	1	18260597	18266552	0.0016428944816547775	1.1342318054580636	0.02306388958607175	0.9816054987803142	0.9991098420468812	0.023056130980868204	FALSE
ENSG00000166197	9221	NOLC1	NOLC1	protein_coding	nucleolar and coiled-body phosphoprotein 1 [Source:HGNC Symbol;Acc:HGNC:15608]	10	1	102152176	102163871	0.0014077158528298384	4.9602134576704096	0.02302746604571462	0.9816350358625473	0.9991098420468812	0.023019101913180497	FALSE
ENSG00000175985	400224	PLEKHD1	PLEKHD1	protein_coding	pleckstrin homology and coiled-coil domain containing D1 [Source:HGNC Symbol;Acc:HGNC:20148]	14	1	69484692	69531551	0.004724680728042441	-0.8391283660140672	0.022952892876185984	0.9816950057639064	0.9991098420468812	0.02294392093718603	FALSE
ENSG00000109083	90410	IFT20	IFT20	protein_coding	intraflagellar transport 20 [Source:HGNC Symbol;Acc:HGNC:30989]	17	-1	28328325	28335489	0.001111833357557046	4.165821680620044	0.022827914424222148	0.9817942777889332	0.9991098420468812	0.022819469329276938	FALSE
ENSG00000149792	740	MRPL49	MRPL49	protein_coding	mitochondrial ribosomal protein L49 [Source:HGNC Symbol;Acc:HGNC:1176]	11	1	65122183	65127371	-0.0010532246026602188	4.07497243136658	-0.022559295543262074	0.9820082550287446	0.9991098420468812	-0.02255121961364827	FALSE
ENSG00000280739	NA	EIF1B-AS1	EIF1B-AS1	lncRNA	EIF1B antisense RNA 1 [Source:HGNC Symbol;Acc:HGNC:44555]	3	-1	40061110	40309698	-0.0015567898295714144	4.558051801836893	-0.0224699925129011	0.9820809397368095	0.9991098420468812	-0.022460099768038238	FALSE
ENSG00000239335	NA	LLPH-DT	LLPH-DT	lncRNA	LLPH divergent transcript [Source:HGNC Symbol;Acc:HGNC:50493]	12	1	66130751	66134449	-0.004998763654042726	0.20470592921331493	-0.02241325942236725	0.9821297673787279	0.9991098420468812	-0.022398887998781317	FALSE
ENSG00000157483	4643	MYO1E	MYO1E	protein_coding	myosin IE [Source:HGNC Symbol;Acc:HGNC:7599]	15	-1	59132434	59372871	0.001513794546482039	4.161721971064897	0.022296515013931265	0.9822184632859541	0.9991098420468812	0.02228769641305698	FALSE
ENSG00000164187	92255	LMBRD2	LMBRD2	protein_coding	LMBR1 domain containing 2 [Source:HGNC Symbol;Acc:HGNC:25287]	5	-1	36098407	36151887	0.0013147443352821142	4.30967583324273	0.022291297825991686	0.9822222855876556	0.9991098420468812	0.02228290467857466	FALSE
ENSG00000117625	55758	RCOR3	RCOR3	protein_coding	REST corepressor 3 [Source:HGNC Symbol;Acc:HGNC:25594]	1	1	211258377	211316385	-0.001056360980952853	6.339124070673135	-0.022289285197227025	0.982224244666916	0.9991098420468812	-0.022280448727259997	FALSE
ENSG00000160183	64699	TMPRSS3	TMPRSS3	protein_coding	transmembrane serine protease 3 [Source:HGNC Symbol;Acc:HGNC:11877]	21	-1	42371837	42396091	-0.0035323673532872135	-0.18301636341045177	-0.022243588730044745	0.9822601536597245	0.9991098420468812	-0.0222354323293734	FALSE
ENSG00000166454	23300	ATMIN	ATMIN	protein_coding	ATM interactor [Source:HGNC Symbol;Acc:HGNC:29034]	16	1	81035842	81047350	0.0013516959232884318	5.038029366765694	0.022217320928085385	0.982281211261352	0.9991098420468812	0.02220903402225288	FALSE
ENSG00000101057	4605	MYBL2	MYBL2	protein_coding	MYB proto-oncogene like 2 [Source:HGNC Symbol;Acc:HGNC:7548]	20	1	43667019	43716495	0.0036695729119451403	1.6748462817983238	0.02197869824069575	0.9824721040607401	0.9991098420468812	0.021969727000797266	FALSE
ENSG00000163600	29851	ICOS	ICOS	protein_coding	inducible T cell costimulator [Source:HGNC Symbol;Acc:HGNC:5351]	2	1	203936748	203961577	0.0017763675251094568	3.6486577179245154	0.021919157847194743	0.9825186541031999	0.9991098420468812	0.021911371130272795	FALSE
ENSG00000238241	NA	CCR12P	CCR12P	transcribed_unprocessed_pseudogene	C-C motif chemokine receptor 12, pseudogene [Source:HGNC Symbol;Acc:HGNC:39812]	13	-1	99404684	99417224	0.0031120874070080795	1.9195043122190447	0.02176576411348	0.982646372704856	0.9991098420468812	0.021751261450947277	FALSE
ENSG00000149806	2197	FAU	FAU	protein_coding	FAU ubiquitin like and ribosomal protein S30 fusion [Source:HGNC Symbol;Acc:HGNC:3597]	11	-1	65120630	65122177	0.0016403782757841157	6.295904924201538	0.021561345887333272	0.9828042380655188	0.9991098420468812	0.02155336017745923	FALSE
ENSG00000151650	27287	VENTX	VENTX	protein_coding	VENT homeobox [Source:HGNC Symbol;Acc:HGNC:13639]	10	1	133237855	133241928	0.0016847617436321904	2.9492069032337636	0.02152342245627593	0.9828357769399385	0.9991098420468812	0.021513822894702453	FALSE
ENSG00000162946	27185	DISC1	DISC1	protein_coding	DISC1 scaffold protein [Source:HGNC Symbol;Acc:HGNC:2888]	1	1	231626815	232041272	0.0017730725687483684	7.1297518834524425	0.021442784529966483	0.9828999316377081	0.9991098420468812	0.021433398364611472	FALSE
ENSG00000175390	8665	EIF3F	EIF3F	protein_coding	eukaryotic translation initiation factor 3 subunit F [Source:HGNC Symbol;Acc:HGNC:3275]	11	1	7970251	8001862	0.0010515588556891942	6.665518750175779	0.021390810875903186	0.9829403316542136	0.9991098420468812	0.021382752848537166	FALSE
ENSG00000253948	NA	VPS13B-DT	VPS13B-DT	lncRNA	VPS13B divergent transcript [Source:HGNC Symbol;Acc:HGNC:54375]	8	-1	98958277	99013743	0.001098200176008035	4.212375686297557	0.0212770841994638	0.9830311293667868	0.9991098420468812	0.021268928911535513	FALSE
ENSG00000170074	285596	FAM153A	FAM153A	protein_coding	family with sequence similarity 153 member A [Source:HGNC Symbol;Acc:HGNC:29940]	5	-1	177707981	177783398	0.0028074951526742	3.538176364885329	0.02126628101958374	0.9830444409023769	0.9991098420468812	0.021252241604781612	FALSE
ENSG00000101654	8731	RNMT	RNMT	protein_coding	RNA guanine-7 methyltransferase [Source:HGNC Symbol;Acc:HGNC:10075]	18	1	13726660	13764558	-0.001009433996014053	4.809106713986464	-0.021259071983211225	0.9830451632590533	0.9991098420468812	-0.021251336060480536	FALSE
ENSG00000171316	55636	CHD7	CHD7	protein_coding	chromodomain helicase DNA binding protein 7 [Source:HGNC Symbol;Acc:HGNC:20626]	8	1	60678740	60868028	-0.0011394132747186703	6.850329452157478	-0.02115156011483521	0.9831311388631894	0.9991098420468812	-0.021143557408835344	FALSE
ENSG00000237461	NA	AL359710.1	AL359710.1	lncRNA	novel transcript	9	-1	99396987	99819921	0.0026160281850301226	0.02846770787208133	0.021134401431416306	0.9831439416106215	0.9991098420468812	0.02112750796015165	FALSE
ENSG00000162490	374946	DRAXIN	DRAXIN	protein_coding	dorsal inhibitory axon guidance protein [Source:HGNC Symbol;Acc:HGNC:25054]	1	1	11691710	11725857	0.0032008356522040815	0.8528377789266336	0.020884365838430098	0.9833468857271079	0.9991098420468812	0.02087309913660592	FALSE
ENSG00000127774	83460	EMC6	EMC6	protein_coding	ER membrane protein complex subunit 6 [Source:HGNC Symbol;Acc:HGNC:28430]	17	1	3668812	3669668	0.0018893221646822944	1.12723313232663	0.020844290576087082	0.9833758015023674	0.9991098420468812	0.020836850704772203	FALSE
ENSG00000068878	23198	PSME4	PSME4	protein_coding	proteasome activator subunit 4 [Source:HGNC Symbol;Acc:HGNC:20635]	2	-1	53864069	53970993	-0.0010987867947438446	6.717894513683699	-0.020763606880356108	0.9834405942862932	0.9991098420468812	-0.020755627430693074	FALSE
ENSG00000100505	114088	TRIM9	TRIM9	protein_coding	tripartite motif containing 9 [Source:HGNC Symbol;Acc:HGNC:16288]	14	-1	50975262	51096061	0.002690716637335999	1.873145234505227	0.020764966903130008	0.9834412528862575	0.9991098420468812	0.020754801820238283	FALSE
ENSG00000160703	79671	NLRX1	NLRX1	protein_coding	NLR family member X1 [Source:HGNC Symbol;Acc:HGNC:29890]	11	1	119166568	119184016	-0.0012511872857094986	4.65022432798638	-0.02068295968569145	0.9835061681789221	0.9991098420468812	-0.02067342510972835	FALSE
ENSG00000269194	NA	AC006942.1	AC006942.1	lncRNA	novel transcript, antisense to FUZ	19	1	49808933	49809738	0.002517284821867305	0.2839351662793167	0.020655132342281054	0.9835264071876954	0.9991098420468812	0.020648053859420572	FALSE
ENSG00000255455	NA	AP003486.1	AP003486.1	lncRNA	novel transcript	11	-1	130866254	130870247	-0.0015897435254612624	3.0617371001692986	-0.02060576662384391	0.9835667275227971	0.9991098420468812	-0.020597509066225882	FALSE
ENSG00000160766	2630	GBAP1	GBAP1	transcribed_unprocessed_pseudogene	glucosylceramidase beta pseudogene 1 [Source:HGNC Symbol;Acc:HGNC:4178]	1	-1	155213821	155227422	-0.0016955178351720779	1.8592035495725967	-0.02051932502662775	0.9836355017908358	0.9991098420468812	-0.02051129509371809	FALSE
ENSG00000111885	4121	MAN1A1	MAN1A1	protein_coding	mannosidase alpha class 1A member 1 [Source:HGNC Symbol;Acc:HGNC:6821]	6	-1	119177205	119349761	-0.0013941860322939092	6.952492772526002	-0.02050240661060438	0.9836494338725079	0.9991098420468812	-0.020493830148442523	FALSE
ENSG00000180543	85453	TSPYL5	TSPYL5	protein_coding	TSPY like 5 [Source:HGNC Symbol;Acc:HGNC:29367]	8	-1	97273488	97277928	0.002683503071955376	0.6091885300946943	0.020365039830851157	0.9837581720795188	0.9991098420468812	0.020357518584040262	FALSE
ENSG00000278090	NA	LUNAR1	LUNAR1	lncRNA	leukemia-associated non-coding IGF1R activator RNA 1 [Source:HGNC Symbol;Acc:HGNC:51199]	15	1	99014526	99031054	0.0024729470375621787	2.1403521562915198	0.02035448830346008	0.983767605358558	0.9991098420468812	0.02034569327336256	FALSE
ENSG00000176058	286262	TPRN	TPRN	protein_coding	taperin [Source:HGNC Symbol;Acc:HGNC:26894]	9	-1	137191617	137204193	0.001558697476732318	1.6662708469217855	0.020271356391838396	0.9838322547402909	0.9991098420468812	0.020264650584017104	FALSE
ENSG00000067167	23471	TRAM1	TRAM1	protein_coding	translocation associated membrane protein 1 [Source:HGNC Symbol;Acc:HGNC:20568]	8	-1	70573218	70608416	-0.0015662017136568451	7.113159374004936	-0.020152269186521257	0.9839281355559488	0.9991098420468812	-0.020144457271789633	FALSE
ENSG00000111775	1337	COX6A1	COX6A1	protein_coding	cytochrome c oxidase subunit 6A1 [Source:HGNC Symbol;Acc:HGNC:2277]	12	1	120438090	120440737	0.0029036208851740963	-0.5383311816084486	0.020142770866767218	0.9839348490228119	0.9991098420468812	0.020136041482185892	FALSE
ENSG00000116005	51449	PCYOX1	PCYOX1	protein_coding	prenylcysteine oxidase 1 [Source:HGNC Symbol;Acc:HGNC:20588]	2	1	70257386	70281185	0.0018117597684805808	3.651756180238911	0.020023322389634696	0.9840305092976807	0.9991098420468812	0.020016124943548964	FALSE
ENSG00000065615	51167	CYB5R4	CYB5R4	protein_coding	cytochrome b5 reductase 4 [Source:HGNC Symbol;Acc:HGNC:20147]	6	1	83859656	83967423	-7.83550677249778e-4	7.3354794083666315	-0.020011290208472435	0.9840407854207156	0.9991098420468812	-0.020003243154677167	FALSE
ENSG00000259628	NA	AC007000.3	AC007000.3	lncRNA	novel transcript	7	1	77043721	77198626	-0.00103792434304939	5.400633751510692	-0.019910003029826408	0.9841224167149707	0.9991098420468812	-0.019900913133477353	FALSE
ENSG00000159023	2035	EPB41	EPB41	protein_coding	erythrocyte membrane protein band 4.1 [Source:HGNC Symbol;Acc:HGNC:3377]	1	1	28887091	29120046	-0.0013454337566969343	9.42379136287773	-0.019893317881291617	0.984134719710424	0.9991098420468812	-0.019885490563986336	FALSE
ENSG00000197324	26020	LRP10	LRP10	protein_coding	LDL receptor related protein 10 [Source:HGNC Symbol;Acc:HGNC:14553]	14	1	22871740	22881713	-0.001031225261794333	8.78307025380692	-0.01987280259181091	0.9841514284127941	0.9991098420468812	-0.01986454517461229	FALSE
ENSG00000041353	5874	RAB27B	RAB27B	protein_coding	RAB27B, member RAS oncogene family [Source:HGNC Symbol;Acc:HGNC:9767]	18	1	54717860	54895516	-0.002116415795045956	4.021417144717156	-0.01973795665419218	0.9842601809577575	0.9991098420468812	-0.019728217361841337	FALSE
ENSG00000164659	222223	KIAA1324L	KIAA1324L	protein_coding	KIAA1324 like [Source:HGNC Symbol;Acc:HGNC:21945]	7	-1	86876906	87059654	0.0024212312678031367	2.1355512102967347	0.019564012049034338	0.9843985041108374	0.9991098420468812	0.019554821554454507	FALSE
ENSG00000156735	9530	BAG4	BAG4	protein_coding	BCL2 associated athanogene 4 [Source:HGNC Symbol;Acc:HGNC:940]	8	1	38176533	38213301	-6.79625002810269e-4	4.709261837413211	-0.019400327570707705	0.984527541079663	0.9991098420468812	-0.01939306702847163	FALSE
ENSG00000255367	NA	AC127526.2	AC127526.2	lncRNA	novel transcript	11	-1	3481520	3581211	0.0029041089100921846	-0.017324356255389646	0.019298733487643306	0.9846088693562418	0.9991098420468812	0.019291118081017345	FALSE
ENSG00000121073	10237	SLC35B1	SLC35B1	protein_coding	solute carrier family 35 member B1 [Source:HGNC Symbol;Acc:HGNC:20798]	17	-1	49700934	49709014	7.199883395885287e-4	3.7538064203707093	0.019088254948305166	0.9847758596969448	0.9991098420468812	0.019081788200126716	FALSE
ENSG00000143502	55061	SUSD4	SUSD4	protein_coding	sushi domain containing 4 [Source:HGNC Symbol;Acc:HGNC:25470]	1	-1	223220819	223364178	-0.0023719925738359127	2.7039140663689323	-0.019078380810552402	0.9847864112500782	0.9991098420468812	-0.019068561383262753	FALSE
ENSG00000077463	51548	SIRT6	SIRT6	protein_coding	sirtuin 6 [Source:HGNC Symbol;Acc:HGNC:14934]	19	-1	4174109	4182566	0.001077146493738912	3.594619686491304	0.01898477463021771	0.9848589670733652	0.9991098420468812	0.018977609688951205	FALSE
ENSG00000014824	10463	SLC30A9	SLC30A9	protein_coding	solute carrier family 30 member 9 [Source:HGNC Symbol;Acc:HGNC:1329]	4	1	41990502	42090461	6.563136547885762e-4	5.772768946177908	0.01895950689307627	0.9848797045373788	0.9991098420468812	0.018951614457873186	FALSE
ENSG00000130764	57470	LRRC47	LRRC47	protein_coding	leucine rich repeat containing 47 [Source:HGNC Symbol;Acc:HGNC:29207]	1	-1	3778559	3796498	-7.144283532021234e-4	4.771950009085922	-0.018950566121824573	0.9848860612892043	0.9991098420468812	-0.01894364602068636	FALSE
ENSG00000005486	57414	RHBDD2	RHBDD2	protein_coding	rhomboid domain containing 2 [Source:HGNC Symbol;Acc:HGNC:23082]	7	1	75842602	75888926	-8.600262467099995e-4	4.967390986981461	-0.01894658221789628	0.9848896704916039	0.9991098420468812	-0.018939121744766422	FALSE
ENSG00000241553	10093	ARPC4	ARPC4	protein_coding	actin related protein 2/3 complex subunit 4 [Source:HGNC Symbol;Acc:HGNC:707]	3	1	9792495	9807726	0.0018405416784862405	0.42139887105961094	0.018819272852939835	0.9849905739158227	0.9991098420468812	0.018812635525168514	FALSE
ENSG00000141096	64180	DPEP3	DPEP3	protein_coding	dipeptidase 3 [Source:HGNC Symbol;Acc:HGNC:23029]	16	-1	67975663	67980549	0.0017416348253931346	3.1490374542883433	0.0187961881801256	0.9850101843673184	0.9991098420468812	0.018788053125092352	FALSE
ENSG00000245832	NA	MIR4300HG	MIR4300HG	lncRNA	MIR4300 host gene [Source:HGNC Symbol;Acc:HGNC:52003]	11	-1	81821272	82718299	-0.003158397494768539	0.10535768882244506	-0.018784665851222425	0.9850181510562377	0.9991098420468812	-0.0187780665997576	FALSE
ENSG00000165861	53349	ZFYVE1	ZFYVE1	protein_coding	zinc finger FYVE-type containing 1 [Source:HGNC Symbol;Acc:HGNC:13180]	14	-1	72969451	73027131	-5.652802291553627e-4	5.140667963039173	-0.018752387047882794	0.9850446668648294	0.9991098420468812	-0.018744828112661257	FALSE
ENSG00000108510	9969	MED13	MED13	protein_coding	mediator complex subunit 13 [Source:HGNC Symbol;Acc:HGNC:22474]	17	-1	61942605	62065278	6.155264606411137e-4	7.235020620479101	0.018729237384434286	0.9850628840560339	0.9991098420468812	0.018721992242716014	FALSE
ENSG00000159363	23400	ATP13A2	ATP13A2	protein_coding	ATPase cation transporting 13A2 [Source:HGNC Symbol;Acc:HGNC:30213]	1	-1	16985958	17011928	8.263412121034541e-4	4.2650199475657535	0.01840400855696902	0.9853222101252426	0.9991098420468812	0.018396919231140955	FALSE
ENSG00000221946	53822	FXYD7	FXYD7	protein_coding	FXYD domain containing ion transport regulator 7 [Source:HGNC Symbol;Acc:HGNC:4034]	19	1	35143250	35154301	0.0029390395161330574	-0.21989860836425495	0.018300395777825558	0.9854044424048545	0.9991098420468812	0.018293839007997612	FALSE
ENSG00000166135	55662	HIF1AN	HIF1AN	protein_coding	hypoxia inducible factor 1 subunit alpha inhibitor [Source:HGNC Symbol;Acc:HGNC:17113]	10	1	100529072	100559998	6.037465834483058e-4	5.7403721946895505	0.01822595188273368	0.9854641097458501	0.9991098420468812	0.018219044622615792	FALSE
ENSG00000187391	9863	MAGI2	MAGI2	protein_coding	membrane associated guanylate kinase, WW and PDZ domain containing 2 [Source:HGNC Symbol;Acc:HGNC:18957]	7	-1	78017055	79453667	-0.002241050189943139	0.8692274301735741	-0.018221821998093253	0.98546798204941	0.9991098420468812	-0.018214190604495636	FALSE
ENSG00000140009	2100	ESR2	ESR2	protein_coding	estrogen receptor 2 [Source:HGNC Symbol;Acc:HGNC:3468]	14	-1	64084232	64338112	0.001563419763214391	1.7371172158068813	0.018203873920871534	0.9854816814479539	0.9991098420468812	0.018197018109003028	FALSE
ENSG00000066422	27107	ZBTB11	ZBTB11	protein_coding	zinc finger and BTB domain containing 11 [Source:HGNC Symbol;Acc:HGNC:16740]	3	-1	101648889	101677132	0.00139061913219507	5.223059999606239	0.01819436572221087	0.9854892228160761	0.9991098420468812	0.018187564841525963	FALSE
ENSG00000066294	8832	CD84	CD84	protein_coding	CD84 molecule [Source:HGNC Symbol;Acc:HGNC:1704]	1	-1	160541095	160579516	-0.0011090656703487412	5.880915484951479	-0.018175722077539973	0.9855047775385387	0.9991098420468812	-0.018168066666807436	FALSE
ENSG00000141084	57610	RANBP10	RANBP10	protein_coding	RAN binding protein 10 [Source:HGNC Symbol;Acc:HGNC:29285]	16	-1	67723070	67806652	-0.0015835154136336627	6.074396656644834	-0.018115325184073376	0.985552826399726	0.9991098420468812	-0.018107836443176414	FALSE
ENSG00000173818	284131	ENDOV	ENDOV	protein_coding	endonuclease V [Source:HGNC Symbol;Acc:HGNC:26640]	17	1	80415165	80438086	-0.0010718657652200037	2.7583652880860416	-0.017839516764808112	0.9857716574094606	0.9991098420468812	-0.017833528154406197	FALSE
ENSG00000180787	124961	ZFP3	ZFP3	protein_coding	ZFP3 zinc finger protein [Source:HGNC Symbol;Acc:HGNC:12861]	17	1	5078467	5096374	9.74882777490027e-4	2.9575708553984175	0.01774217417873038	0.9858492844919349	0.9991098420468812	0.01773622164657051	FALSE
ENSG00000163170	388962	BOLA3	BOLA3	protein_coding	bolA family member 3 [Source:HGNC Symbol;Acc:HGNC:24415]	2	-1	74135400	74147912	-0.0013639519252173216	1.463857121773095	-0.017736150193107217	0.985854023331112	0.9991098420468812	-0.017730281458508683	FALSE
ENSG00000184305	401145	CCSER1	CCSER1	protein_coding	coiled-coil serine rich protein 1 [Source:HGNC Symbol;Acc:HGNC:29349]	4	1	90127535	91601913	0.0013129648352094847	4.059788892733797	0.017656554338512768	0.9859187462777892	0.9991098420468812	0.017649150581417573	FALSE
ENSG00000169093	8623	ASMTL	ASMTL	protein_coding	acetylserotonin O-methyltransferase like [Source:HGNC Symbol;Acc:HGNC:751]	X	-1	1403139	1453762	6.59541720187562e-4	4.789543045987984	0.017407074660116272	0.986117229673273	0.9991098420468812	0.0174003503327493	FALSE
ENSG00000211935	NA	IGHV1-3	IGHV1-3	IG_V_gene	immunoglobulin heavy variable 1-3 [Source:HGNC Symbol;Acc:HGNC:5552]	14	-1	106005095	106005574	0.005312211860659666	0.5350224471753119	0.01734266424269469	0.9861707897216467	0.9991098420468812	0.017333212643143157	FALSE
ENSG00000185621	89782	LMLN	LMLN	protein_coding	leishmanolysin like peptidase [Source:HGNC Symbol;Acc:HGNC:15991]	3	1	197960200	198043720	0.0013584541703968167	1.8985078882100381	0.017288660447269094	0.9862114630669424	0.9991098420468812	0.017282228528709292	FALSE
ENSG00000251417	NA	AC145285.2	AC145285.2	lncRNA	novel transcript	16	1	28802743	28817828	0.0019956436809423495	0.12419445068495244	0.01717130422324836	0.9863047347052389	0.9991098420468812	0.01716531252499158	FALSE
ENSG00000131069	55902	ACSS2	ACSS2	protein_coding	acyl-CoA synthetase short chain family member 2 [Source:HGNC Symbol;Acc:HGNC:15814]	20	1	34872146	34927962	7.05919528657617e-4	5.844336401904091	0.017131748388359427	0.9863371366188364	0.9991098420468812	0.017124696779516335	FALSE
ENSG00000147121	55634	KRBOX4	KRBOX4	protein_coding	KRAB box domain containing 4 [Source:HGNC Symbol;Acc:HGNC:26007]	X	1	46447292	46497422	0.001033041515100308	3.7496286481947383	0.01699481048924696	0.9864457083491638	0.9991098420468812	0.016988602499412534	FALSE
ENSG00000187624	400566	C17orf97	C17orf97	protein_coding	chromosome 17 open reading frame 97 [Source:HGNC Symbol;Acc:HGNC:33800]	17	1	410325	431062	0.004459713059532744	-0.1585526303593393	0.016947731417264928	0.9864868455992037	0.9991098420468812	0.01693703718426392	FALSE
ENSG00000171953	91647	ATPAF2	ATPAF2	protein_coding	ATP synthase mitochondrial F1 complex assembly factor 2 [Source:HGNC Symbol;Acc:HGNC:18802]	17	-1	17977409	18039209	6.179777791355257e-4	4.0023851401279495	0.016937091694133585	0.9864913195052296	0.9991098420468812	0.016931429170550166	FALSE
ENSG00000149294	4684	NCAM1	NCAM1	protein_coding	neural cell adhesion molecule 1 [Source:HGNC Symbol;Acc:HGNC:7656]	11	1	112961247	113278436	-0.0027169598762721847	3.4061768414964604	-0.016868072226039553	0.9865485979678295	0.9991098420468812	-0.016859631016613603	FALSE
ENSG00000055332	5610	EIF2AK2	EIF2AK2	protein_coding	eukaryotic translation initiation factor 2 alpha kinase 2 [Source:HGNC Symbol;Acc:HGNC:9437]	2	-1	37099210	37157065	0.0017812061335682472	7.635359128685853	0.016851735127925253	0.98655993354698035	0.9991098420468812	0.016845421957411517	FALSE
ENSG00000153207	25909	AHCTF1	AHCTF1	protein_coding	AT-hook containing transcription factor 1 [Source:HGNC Symbol;Acc:HGNC:24618]	1	-1	246839098	246931967	9.857927531200517e-4	7.056544746773114	0.016843950845093134	0.9865669497724181	0.9991098420468812	0.01683662717577973	FALSE
ENSG00000259612	NA	EEF1A1P22	EEF1A1P22	processed_pseudogene	eukaryotic translation elongation factor 1 alpha 1 pseudogene 22 [Source:HGNC Symbol;Acc:HGNC:37895]	15	-1	52937139	52938518	0.002128462483046288	0.5508170448600802	0.016796768798357935	0.9866033147614605	0.9991098420468812	0.016791043978060423	FALSE
ENSG00000088986	8655	DYNLL1	DYNLL1	protein_coding	dynein light chain LC8-type 1 [Source:HGNC Symbol;Acc:HGNC:15476]	12	1	120469850	120498493	0.0010285644955549955	6.1387071637637165	0.016707792401686728	0.9866749299110253	0.9991098420468812	0.01670127511240249	FALSE
ENSG00000183160	338773	TMEM119	TMEM119	protein_coding	transmembrane protein 119 [Source:HGNC Symbol;Acc:HGNC:27884]	12	-1	108589851	108598320	0.0031370269803436823	-0.01003622019476068	0.016676916553760184	0.9867008638989433	0.9991098420468812	0.016668767154077172	FALSE
ENSG00000142751	54707	GPN2	GPN2	protein_coding	GPN-loop GTPase 2 [Source:HGNC Symbol;Acc:HGNC:25513]	1	-1	26876132	26890283	7.005858699273837e-4	4.3121382818802525	0.01664926247484213	0.9867208356078345	0.9991098420468812	0.01664373285657688	FALSE
ENSG00000121766	51538	ZCCHC17	ZCCHC17	protein_coding	zinc finger CCHC-type containing 17 [Source:HGNC Symbol;Acc:HGNC:30246]	1	1	31296982	31364953	-7.625595507931848e-4	4.180857333307521	-0.016439927127888672	0.9868881628939123	0.9991098420468812	-0.016433990519129568	FALSE
ENSG00000150967	23457	ABCB9	ABCB9	protein_coding	ATP binding cassette subfamily B member 9 [Source:HGNC Symbol;Acc:HGNC:50]	12	-1	122920951	122981649	-0.0013492316595868914	2.1201186747227236	-0.016343803644897605	0.9869648135975067	0.9991098420468812	-0.016337910210757384	FALSE
ENSG00000101158	51497	NELFCD	NELFCD	protein_coding	negative elongation factor complex member C/D [Source:HGNC Symbol;Acc:HGNC:15934]	20	1	58981208	58995133	6.746781492452669e-4	4.823095311614854	0.016337234020274847	0.986970423079343	0.9991098420468812	0.016330878829901443	FALSE
ENSG00000126016	154796	AMOT	AMOT	protein_coding	angiomotin [Source:HGNC Symbol;Acc:HGNC:17810]	X	-1	112774503	112840815	-0.0017823444920910814	1.1079273167751096	-0.016212827725844026	0.9870689267102242	0.9991098420468812	-0.016207406497106634	FALSE
ENSG00000274752	NA	TRBV12-3	TRBV12-3	TR_V_gene	T cell receptor beta variable 12-3 [Source:HGNC Symbol;Acc:HGNC:12185]	7	1	142560423	142560931	0.0023364130781897696	-0.13991620245026104	0.016201190189934368	0.9870782008030216	0.9991098420468812	0.016195781619876205	FALSE
ENSG00000243305	NA	AC026347.1	AC026347.1	lncRNA	novel transcript	3	-1	152457759	152496813	-0.0018429262635891175	0.9714024300476497	-0.016161974911744946	0.9871099105458033	0.9991098420468812	-0.01615603415113346	FALSE
ENSG00000104517	51366	UBR5	UBR5	protein_coding	ubiquitin protein ligase E3 component n-recognin 5 [Source:HGNC Symbol;Acc:HGNC:16806]	8	-1	102252273	102412759	7.175354943740331e-4	7.241656466728495	0.016096363378898516	0.9871625496581122	0.9991098420468812	0.01609005223196332	FALSE
ENSG00000056586	54542	RC3H2	RC3H2	protein_coding	ring finger and CCCH-type domains 2 [Source:HGNC Symbol;Acc:HGNC:21461]	9	-1	122844556	122905359	4.355772753044107e-4	6.505939350297642	0.01608339828975046	0.9871727139094832	0.9991098420468812	0.01607731158422518	FALSE
ENSG00000111653	51147	ING4	ING4	protein_coding	inhibitor of growth family member 4 [Source:HGNC Symbol;Acc:HGNC:19423]	12	-1	6650301	6663142	-7.929765380021436e-4	4.9212609979378605	-0.016051817275853718	0.9871979261675852	0.9991098420468812	-0.01604570862863344	FALSE
ENSG00000013441	1195	CLK1	CLK1	protein_coding	CDC like kinase 1 [Source:HGNC Symbol;Acc:HGNC:2068]	2	-1	200853009	200864744	6.401225892602724e-4	7.713171952321094	0.016021797450593844	0.987221862504939	0.9991098420468812	0.016015705023662334	FALSE
ENSG00000253893	NA	FAM85B	FAM85B	lncRNA	family with sequence similarity 85 member B [Source:HGNC Symbol;Acc:HGNC:32160]	8	-1	8167819	8226614	0.001602847136555674	1.982069080038381	0.015964746562780963	0.9872678868682612	0.9991098420468812	0.015958014666670947	FALSE
ENSG00000114127	54464	XRN1	XRN1	protein_coding	5'-3' exoribonuclease 1 [Source:HGNC Symbol;Acc:HGNC:30654]	3	-1	142306607	142448062	-0.0011224451992575268	7.660640037287402	-0.015948998529071463	0.9872798775639458	0.9991098420468812	-0.015942984646417524	FALSE
ENSG00000204371	10919	EHMT2	EHMT2	protein_coding	euchromatic histone lysine methyltransferase 2 [Source:HGNC Symbol;Acc:HGNC:14129]	6	-1	31879759	31897687	6.292520367443544e-4	4.704421435765071	0.01590710377141052	0.987313064104876	0.9991098420468812	0.015901386212898272	FALSE
ENSG00000163808	56992	KIF15	KIF15	protein_coding	kinesin family member 15 [Source:HGNC Symbol;Acc:HGNC:17273]	3	1	44761721	44873376	-0.0017969194616894724	0.8007810050575936	-0.015895235603113986	0.987322265417742	0.9991098420468812	-0.015889852620392785	FALSE
ENSG00000101916	51311	TLR8	TLR8	protein_coding	toll like receptor 8 [Source:HGNC Symbol;Acc:HGNC:15632]	X	1	12906620	12923169	-0.0017171659846262344	7.63832590393809	-0.015692140291550943	0.9874851700061726	0.9991764006446205	-0.015685656549648718	FALSE
ENSG00000139343	6636	SNRPF	SNRPF	protein_coding	small nuclear ribonucleoprotein polypeptide F [Source:HGNC Symbol;Acc:HGNC:11162]	12	1	95858928	95903828	-9.801420558128715e-4	2.3886853847234146	-0.015609811864147756	0.9875498594254701	0.9991764006446205	-0.015604570462789893	FALSE
ENSG00000170043	58485	TRAPPC1	TRAPPC1	protein_coding	trafficking protein particle complex 1 [Source:HGNC Symbol;Acc:HGNC:19894]	17	-1	7930345	7932123	0.0010057604115809582	5.042103258295486	0.01557141333433522	0.9875812905862084	0.9991764006446205	0.015565172560329072	FALSE
ENSG00000226525	NA	RPS7P10	RPS7P10	processed_pseudogene	ribosomal protein S7 pseudogene 10 [Source:HGNC Symbol;Acc:HGNC:39903]	13	-1	21628413	21629015	-0.0024075859047019144	-0.06897820113170977	-0.015340403448877802	0.9877646247881058	0.9992967059149693	-0.015335369786157882	FALSE
ENSG00000171566	5356	PLRG1	PLRG1	protein_coding	pleiotropic regulator 1 [Source:HGNC Symbol;Acc:HGNC:9089]	4	-1	154535005	154550400	8.475330603667786e-4	4.294299549141879	0.01515383997087448	0.9879138006453625	0.9993097278061693	0.015148383856500715	FALSE
ENSG00000279716	NA	AC006128.1	AC006128.1	TEC	TEC	19	1	15398696	15400356	-0.0018167828295986843	-0.1895119889051483	-0.015109459913883358	0.9879490878463785	0.9993097278061693	-0.015104152848771172	FALSE
ENSG00000062725	10513	APPBP2	APPBP2	protein_coding	amyloid beta precursor protein binding protein 2 [Source:HGNC Symbol;Acc:HGNC:622]	17	-1	60443158	60526242	-3.9441571535636655e-4	6.4365242588842335	-0.015013190890787382	0.9880260862506983	0.9993097278061693	-0.015007638721758025	FALSE
ENSG00000106723	10927	SPIN1	SPIN1	protein_coding	spindlin 1 [Source:HGNC Symbol;Acc:HGNC:11243]	9	1	88388430	88478694	-9.497190196210425e-4	4.482723233598629	-0.014962676469267496	0.9880662038280739	0.9993097278061693	-0.014957353151258339	FALSE
ENSG00000141380	6760	SS18	SS18	protein_coding	SS18 subunit of BAF chromatin remodeling complex [Source:HGNC Symbol;Acc:HGNC:11340]	18	-1	26016253	26091217	6.852052307682044e-4	5.681748778882614	0.014921168454138318	0.9880996257728849	0.9993097278061693	0.01491546028251678	FALSE
ENSG00000261373	100128881	VPS9D1-AS1	VPS9D1-AS1	lncRNA	VPS9D1 antisense RNA 1 [Source:HGNC Symbol;Acc:HGNC:48915]	16	1	89711856	89718165	0.0013663021925621743	0.6904826218511142	0.01469823672962871	0.9882769469088313	0.9994084451342979	0.014693196840334419	FALSE
ENSG00000267662	NA	AC025809.1	AC025809.1	lncRNA	novel transcript, antisense to TSHZ3	19	1	31348881	31417794	-0.0021402449802269685	-0.6016793247990705	-0.014637061864833326	0.9883261001814838	0.9994084451342979	-0.014631585726415083	FALSE
ENSG00000235106	266655	BRD3OS	BRD3OS	protein_coding	BRD3 opposite strand [Source:HGNC Symbol;Acc:HGNC:24742]	9	1	134025481	134034666	-0.0010251599678166023	2.513202448999232	-0.014509771264366257	0.988427288393525	0.9994456108391112	-0.014504751651267798	FALSE
ENSG00000223519	NA	KIF28P	KIF28P	transcribed_unitary_pseudogene	kinesin family member 28, pseudogene [Source:HGNC Symbol;Acc:HGNC:49205]	1	-1	246771837	246839611	-0.001957222017630489	2.0581981308098376	-0.014428205802703278	0.9884938513751679	0.9994477627716725	-0.01442131859954796	FALSE
ENSG00000003436	7035	TFPI	TFPI	protein_coding	tissue factor pathway inhibitor [Source:HGNC Symbol;Acc:HGNC:11760]	2	-1	187464230	187565760	0.0018190623324250144	0.96102767495531	0.014227470503325474	0.9886531565293339	0.9994668150259656	0.014221638720756696	FALSE
ENSG00000146574	221960	CCZ1B	CCZ1B	protein_coding	CCZ1 homolog B, vacuolar protein trafficking and biogenesis associated [Source:HGNC Symbol;Acc:HGNC:21717]	7	-1	6794134	6826770	-9.313949225893126e-4	4.044987157298115	-0.014216161008711637	0.9886645128264473	0.9994668150259656	-0.014207404275055964	FALSE
ENSG00000251652	NA	AC092535.4	AC092535.4	lncRNA	novel transcript	4	1	1113639	1132977	0.0014699467068859384	2.8759446711807395	0.014095860310024154	0.9887591808915333	0.9994668150259656	0.014088743575218879	FALSE
ENSG00000136807	1025	CDK9	CDK9	protein_coding	cyclin dependent kinase 9 [Source:HGNC Symbol;Acc:HGNC:1780]	9	1	127785679	127790792	4.429153488674231e-4	5.646933577926942	0.014052924803396987	0.988791829242135	0.9994668150259656	0.014047820886408274	FALSE
ENSG00000103248	64779	MTHFSD	MTHFSD	protein_coding	methenyltetrahydrofolate synthetase domain containing [Source:HGNC Symbol;Acc:HGNC:25778]	16	-1	86530178	86555235	-6.316691117147499e-4	3.5418628213820322	-0.013998819879277454	0.9888348748235747	0.9994668150259656	-0.013993865947554756	FALSE
ENSG00000187994	126432	RINL	RINL	protein_coding	Ras and Rab interactor like [Source:HGNC Symbol;Acc:HGNC:24795]	19	-1	38867830	38878275	-4.945282358601588e-4	4.5688131240346115	-0.013761056345317515	0.9890244975823719	0.9995335616820625	-0.013756186185119295	FALSE
ENSG00000196357	147929	ZNF565	ZNF565	protein_coding	zinc finger protein 565 [Source:HGNC Symbol;Acc:HGNC:26726]	19	-1	36182060	36246257	-7.616079222561023e-4	2.0967007532706794	-0.013561465308952868	0.9891835240433517	0.9995335616820625	-0.013556857486442867	FALSE
ENSG00000128191	54487	DGCR8	DGCR8	protein_coding	DGCR8 microprocessor complex subunit [Source:HGNC Symbol;Acc:HGNC:2847]	22	1	20080232	20111877	5.611530804161546e-4	4.214663666282802	0.013511635209494919	0.9892234559536655	0.9995335616820625	0.013506805676416106	FALSE
ENSG00000260101	NA	AC008074.2	AC008074.2	lncRNA	novel transcript	2	-1	64522187	64524093	-0.001402550953835846	0.8348497302912723	-0.013502748190578465	0.9892304201254425	0.9995335616820625	-0.013498076585783418	FALSE
ENSG00000077063	83992	CTTNBP2	CTTNBP2	protein_coding	cortactin binding protein 2 [Source:HGNC Symbol;Acc:HGNC:15679]	7	-1	117710651	117874139	0.002974492157831299	-0.7508351989882555	0.013401861067010162	0.9893116705668779	0.9995335616820625	0.01339623505144296	FALSE
