## Supplementary material for "Baseline expression of immune gene modules in blood is associated with primary response to anti-TNF therapy in Crohn’s disease patients": dream.gene_expr_filtered_vobj_fit_dge_1.topTable_C_1RI_1NI.csv (part 5 of 5)

GENEID	ENTREZID	GENENAME	SYMBOL	GENEBIOTYPE	DESCRIPTION	SEQNAME	SEQSTRAND	GENESEQSTART	GENESEQEND	logFC	AveExpr	t	P.Value	adj.P.Val	z.std	significant
ENSG00000203667	116228	COX20	COX20	protein_coding	cytochrome c oxidase assembly factor COX20 [Source:HGNC Symbol;Acc:HGNC:26970]	1	1	244835616	244845057	-6.670150335148506e-4	4.79865218927845	-0.013362427579234563	0.9893428607240409	0.9995335616820625	-0.0133571404889715	FALSE
ENSG00000044446	5256	PHKA2	PHKA2	protein_coding	phosphorylase kinase regulatory subunit alpha 2 [Source:HGNC Symbol;Acc:HGNC:8926]	X	-1	18892298	18984114	-5.47431446553226e-4	5.876219244610666	-0.013337885595573003	0.9893623390937893	0.9995335616820625	-0.013332725798917672	FALSE
ENSG00000183597	128989	TANGO2	TANGO2	protein_coding	transport and golgi organization 2 homolog [Source:HGNC Symbol;Acc:HGNC:25439]	22	1	20017014	20067164	-6.997991774220225e-4	6.696242235897365	-0.013140817436431567	0.9895197952397807	0.9995335616820625	-0.013135366502824597	FALSE
ENSG00000140993	91151	TIGD7	TIGD7	protein_coding	tigger transposable element derived 7 [Source:HGNC Symbol;Acc:HGNC:18331]	16	-1	3298808	3305729	6.841836172002402e-4	3.071960201921136	0.013007398460801779	0.9896256070745373	0.9995335616820625	0.013002739708477234	FALSE
ENSG00000106268	4521	NUDT1	NUDT1	protein_coding	nudix hydrolase 1 [Source:HGNC Symbol;Acc:HGNC:8048]	7	1	2242222	2251146	-0.0012452177295645406	1.4471681259205111	-0.01293233904912582	0.9896855217694626	0.9995335616820625	-0.012927641462678552	FALSE
ENSG00000146147	90523	MLIP	MLIP	protein_coding	muscular LMNA interacting protein [Source:HGNC Symbol;Acc:HGNC:21355]	6	1	53929982	54266280	-0.0019760101664785534	0.13495077397682959	-0.012921306627066894	0.9896952422975354	0.9995335616820625	-0.012915457570314403	FALSE
ENSG00000120885	1191	CLU	CLU	protein_coding	clusterin [Source:HGNC Symbol;Acc:HGNC:2095]	8	-1	27596917	27614700	-0.0015969771304469305	7.035578980649681	-0.012868516528491114	0.9897380292396932	0.9995335616820625	-0.012861827636569111	FALSE
ENSG00000236540	NA	AC006547.1	AC006547.1	lncRNA	novel transcript, antisense to C22orf25	22	-1	20058030	20070569	0.0017142499595036997	0.10826482163208764	0.012536607193500656	0.9900013824639946	0.9995335616820625	0.012531736710323909	FALSE
ENSG00000155975	137492	VPS37A	VPS37A	protein_coding	VPS37A subunit of ESCRT-I [Source:HGNC Symbol;Acc:HGNC:24928]	8	1	17246931	17302427	7.997332340732299e-4	4.493762602953984	0.01238691963408791	0.9901206587593874	0.9995335616820625	0.012382234443753862	FALSE
ENSG00000131634	79652	TMEM204	TMEM204	protein_coding	transmembrane protein 204 [Source:HGNC Symbol;Acc:HGNC:14158]	16	1	1528688	1555580	0.0010022764510653204	3.5943745656610178	0.012374193922144304	0.9901315890337725	0.9995335616820625	0.012368534327294914	FALSE
ENSG00000103995	22995	CEP152	CEP152	protein_coding	centrosomal protein 152 [Source:HGNC Symbol;Acc:HGNC:29298]	15	-1	48712928	48811146	-6.285818065663307e-4	3.4910426177769742	-0.0122895372258005	0.9901983202146747	0.9995335616820625	-0.012284892840514688	FALSE
ENSG00000107959	10531	PITRM1	PITRM1	protein_coding	pitrilysin metallopeptidase 1 [Source:HGNC Symbol;Acc:HGNC:17663]	10	-1	3137728	3172841	-6.661178736431239e-4	5.008099527489125	-0.012118545364853565	0.9903349556476497	0.9995335616820625	-0.012113632977354712	FALSE
ENSG00000008441	4784	NFIX	NFIX	protein_coding	nuclear factor I X [Source:HGNC Symbol;Acc:HGNC:7788]	19	1	12995608	13098796	0.0016977821500958612	5.580852803634096	0.012059388511012882	0.9903823747468972	0.9995335616820625	0.012054197610632691	FALSE
ENSG00000047617	57101	ANO2	ANO2	protein_coding	anoctamin 2 [Source:HGNC Symbol;Acc:HGNC:1183]	12	-1	5531869	5946232	0.002086809185016303	-0.5925244876123372	0.012019322828828668	0.9904138187688198	0.9995335616820625	0.0120147855195171	FALSE
ENSG00000010219	8798	DYRK4	DYRK4	protein_coding	dual specificity tyrosine phosphorylation regulated kinase 4 [Source:HGNC Symbol;Acc:HGNC:3095]	12	1	4562204	4615302	0.0017893722249406885	-0.5915753683580299	0.012002848317645035	0.9904264928232693	0.9995335616820625	0.011998899802863169	FALSE
ENSG00000281039	NA	AC005154.5	AC005154.5	protein_coding	novel protein	7	-1	30497077	30550761	-7.929177235852514e-4	2.8056480676032156	-0.011896725558718216	0.9905115216792066	0.9995335616820625	-0.01189232433182351	FALSE
ENSG00000230454	NA	U73166.1	U73166.1	lncRNA	novel transcript	3	1	50260303	50263358	0.0012645887730649008	0.6390682825973832	0.011818287230230998	0.9905739690138418	0.9995335616820625	0.011814052706154309	FALSE
ENSG00000166046	255394	TCP11L2	TCP11L2	protein_coding	t-complex 11 like 2 [Source:HGNC Symbol;Acc:HGNC:28627]	12	1	106301929	106347003	-7.342993005625686e-4	6.72278696326598	-0.011796179893364716	0.990592235931627	0.9995335616820625	-0.011791156925195782	FALSE
ENSG00000134278	56907	SPIRE1	SPIRE1	protein_coding	spire type actin nucleation factor 1 [Source:HGNC Symbol;Acc:HGNC:30622]	18	-1	12446512	12658134	-8.298178214243279e-4	2.5091864399390302	-0.01157078624174835	0.9907717967370906	0.9995335616820625	-0.011566095481148909	FALSE
ENSG00000183813	1233	CCR4	CCR4	protein_coding	C-C motif chemokine receptor 4 [Source:HGNC Symbol;Acc:HGNC:1605]	3	1	32951644	32956349	-0.0012753474823608002	4.269103275067006	-0.011465859141669464	0.9908553014188184	0.9995335616820625	-0.01146143094567128	FALSE
ENSG00000225492	NA	GBP1P1	GBP1P1	transcribed_unprocessed_pseudogene	guanylate binding protein 1 pseudogene 1 [Source:HGNC Symbol;Acc:HGNC:39561]	1	1	89407679	89426243	-0.0030850646445021446	0.8318176027259631	-0.011409378993171128	0.9909004286246643	0.9995335616820625	-0.01140486868389812	FALSE
ENSG00000183020	161	AP2A2	AP2A2	protein_coding	adaptor related protein complex 2 subunit alpha 2 [Source:HGNC Symbol;Acc:HGNC:562]	11	1	924894	1012245	-2.792182733415416e-4	5.873126906398338	-0.011400373825420172	0.9909073471808296	0.9995335616820625	-0.011396196996125674	FALSE
ENSG00000249319	NA	AC068533.4	AC068533.4	protein_coding	novel protein	7	1	66087761	66152277	-9.65271032547399e-4	2.700470967141991	-0.011324216625779001	0.9909682213054285	0.9995335616820625	-0.011319897673803248	FALSE
ENSG00000123810	80776	B9D2	B9D2	protein_coding	B9 domain containing 2 [Source:HGNC Symbol;Acc:HGNC:28636]	19	-1	41354417	41364165	5.799682195339884e-4	3.3089197865164333	0.011119898343164233	0.9911311881080921	0.9995335616820625	0.011115636224204974	FALSE
ENSG00000184939	146198	ZFP90	ZFP90	protein_coding	ZFP90 zinc finger protein [Source:HGNC Symbol;Acc:HGNC:23329]	16	1	68530090	68576072	6.162457385485709e-4	4.464802501189124	0.010914050243766618	0.991296094808662	0.9995335616820625	0.01090894379220411	FALSE
ENSG00000138668	3184	HNRNPD	HNRNPD	protein_coding	heterogeneous nuclear ribonucleoprotein D [Source:HGNC Symbol;Acc:HGNC:5036]	4	-1	82352498	82374503	-2.2514407921736534e-4	7.786688230585415	-0.010884537699867634	0.9913186215788006	0.9995335616820625	-0.010880708997073992	FALSE
ENSG00000165678	27069	GHITM	GHITM	protein_coding	growth hormone inducible transmembrane protein [Source:HGNC Symbol;Acc:HGNC:17281]	10	1	84139509	84153568	-4.942818192379406e-4	6.679383872487627	-0.010870434285108187	0.9913301985682819	0.9995335616820625	-0.010866198534714296	FALSE
ENSG00000235609	NA	AF127577.4	AF127577.4	lncRNA	novel transcript	21	-1	14818843	15014430	-0.0011565877228033872	0.3276002181668787	-0.010681924819772436	0.9914801191599758	0.9995335616820625	-0.010678290035141147	FALSE
ENSG00000090520	51726	DNAJB11	DNAJB11	protein_coding	DnaJ heat shock protein family (Hsp40) member B11 [Source:HGNC Symbol;Acc:HGNC:14889]	3	1	186567403	186585800	-6.970907087051614e-4	3.159223671277062	-0.010660757708495082	0.991497196238941	0.9995335616820625	-0.010656885872814955	FALSE
ENSG00000285679	NA	AC079142.1	AC079142.1	lncRNA	novel transcript	X	1	7928443	8374386	-9.352283836037145e-4	1.4998408598263806	-0.010630628005826186	0.9915211086745106	0.9995335616820625	-0.01062691438216856	FALSE
ENSG00000075239	38	ACAT1	ACAT1	protein_coding	acetyl-CoA acetyltransferase 1 [Source:HGNC Symbol;Acc:HGNC:93]	11	1	108116695	108147603	5.739198272141088e-4	3.8855700743654173	0.010576586204414774	0.9915644499798424	0.9995335616820625	0.0105725910598037	FALSE
ENSG00000140943	8720	MBTPS1	MBTPS1	protein_coding	membrane bound transcription factor peptidase, site 1 [Source:HGNC Symbol;Acc:HGNC:15456]	16	-1	84053761	84116942	5.348347186142632e-4	5.588738679280453	0.010521905540390073	0.9916079911128886	0.9995335616820625	0.01051801730788531	FALSE
ENSG00000184307	254887	ZDHHC23	ZDHHC23	protein_coding	zinc finger DHHC-type containing 23 [Source:HGNC Symbol;Acc:HGNC:28654]	3	1	113947901	113965401	-0.001011013149691098	1.575818449963364	-0.01025918974268902	0.9918173264978891	0.9995335616820625	-0.010255640156614603	FALSE
ENSG00000169967	10746	MAP3K2	MAP3K2	protein_coding	mitogen-activated protein kinase kinase kinase 2 [Source:HGNC Symbol;Acc:HGNC:6854]	2	-1	127298730	127388465	4.4021449444819893e-4	7.9465861267219875	0.010236616614317804	0.9918359448231469	0.9995335616820625	0.010232304321968342	FALSE
ENSG00000232472	NA	EEF1B2P3	EEF1B2P3	processed_pseudogene	eukaryotic translation elongation factor 1 beta 2 pseudogene 3 [Source:HGNC Symbol;Acc:HGNC:3210]	X	-1	24788392	24789069	-0.0012181630817684752	1.7915407683693803	-0.01022052741066344	0.991848151585802	0.9995335616820625	-0.01021700461403962	FALSE
ENSG00000143653	51097	SCCPDH	SCCPDH	protein_coding	saccharopine dehydrogenase (putative) [Source:HGNC Symbol;Acc:HGNC:24275]	1	1	246724409	246768137	6.246021315483574e-4	3.261165945320903	0.010184966550942745	0.9918771647571023	0.9995335616820625	0.010180640105082765	FALSE
ENSG00000166025	154810	AMOTL1	AMOTL1	protein_coding	angiomotin like 1 [Source:HGNC Symbol;Acc:HGNC:17811]	11	1	94706431	94876748	-0.0011519302451491464	0.7899563165275151	-0.010179160280232115	0.9918813122895438	0.9995335616820625	-0.010175441674786598	FALSE
ENSG00000228794	NA	LINC01128	LINC01128	lncRNA	long intergenic non-protein coding RNA 1128 [Source:HGNC Symbol;Acc:HGNC:49377]	1	1	825138	868202	5.061312250846939e-4	3.4282780720312935	0.010006381692373036	0.9920190460159641	0.9995335616820625	0.010002809262122369	FALSE
ENSG00000216866	NA	RPS2P55	RPS2P55	processed_pseudogene	ribosomal protein S2 pseudogene 55 [Source:HGNC Symbol;Acc:HGNC:36140]	X	-1	40934982	40935864	-0.001591419089006063	-0.1136836603683356	-0.009990337350322278	0.9920316156834457	0.9995335616820625	-0.009987054733257695	FALSE
ENSG00000134864	87769	GGACT	GGACT	protein_coding	gamma-glutamylamine cyclotransferase [Source:HGNC Symbol;Acc:HGNC:25100]	13	-1	100530164	100589528	9.410070432090412e-4	0.9274977906132785	0.009849041688058616	0.9921445391466728	0.9995335616820625	0.00984551920162465	FALSE
ENSG00000250673	345051	REELD1	REELD1	protein_coding	reeler domain containing 1 [Source:HGNC Symbol;Acc:HGNC:53638]	4	1	146214515	146230878	-0.0015676700914822872	-0.17189488707973083	-0.009645072904264983	0.9923075933539709	0.9995335616820625	-0.00964115135776018	FALSE
ENSG00000139160	254013	ETFBKMT	ETFBKMT	protein_coding	electron transfer flavoprotein subunit beta lysine methyltransferase [Source:HGNC Symbol;Acc:HGNC:28739]	12	1	31647160	31673114	7.999557419178238e-4	0.798858290792388	0.009631193774606818	0.9923181259589708	0.9995335616820625	0.009627950082323767	FALSE
ENSG00000177485	10009	ZBTB33	ZBTB33	protein_coding	zinc finger and BTB domain containing 33 [Source:HGNC Symbol;Acc:HGNC:16682]	X	1	120250752	120258398	-6.328179925390032e-4	4.789644898961582	-0.009619526739970402	0.9923277093110444	0.9995335616820625	-0.009615938575676214	FALSE
ENSG00000198618	NA	PPIAP22	PPIAP22	processed_pseudogene	peptidylprolyl isomerase A pseudogene 22 [Source:HGNC Symbol;Acc:HGNC:17236]	21	1	18857779	18858276	-8.727756036599477e-4	2.6176950193481265	-0.00941222226700155	0.9924929143392482	0.9995335616820625	-0.00940887540996786	FALSE
ENSG00000254999	55845	BRK1	BRK1	protein_coding	BRICK1 subunit of SCAR/WAVE actin nucleating complex [Source:HGNC Symbol;Acc:HGNC:23057]	3	1	10115675	10127190	4.405441692734158e-4	6.102276524056082	0.009383019263617644	0.9925164183993196	0.9995335616820625	0.009379416139333796	FALSE
ENSG00000156265	56911	MAP3K7CL	MAP3K7CL	protein_coding	MAP3K7 C-terminal like [Source:HGNC Symbol;Acc:HGNC:16457]	21	1	29077471	29175889	-9.776537706409627e-4	6.809366395084025	-0.009334772125551699	0.992555531916568	0.9995335616820625	-0.00933039247011384	FALSE
ENSG00000099364	54620	FBXL19	FBXL19	protein_coding	F-box and leucine rich repeat protein 19 [Source:HGNC Symbol;Acc:HGNC:25300]	16	1	30923055	30948783	3.904905167164685e-4	3.650894917175788	0.009189091119651653	0.9926710054269363	0.9995335616820625	0.009185661684575443	FALSE
ENSG00000132361	23277	CLUH	CLUH	protein_coding	clustered mitochondria homolog [Source:HGNC Symbol;Acc:HGNC:29094]	17	-1	2689386	2712663	5.128422168940716e-4	3.9009766783252386	0.008959585873667127	0.9928538211950486	0.9995335616820625	0.008956526670410204	FALSE
ENSG00000170881	11236	RNF139	RNF139	protein_coding	ring finger protein 139 [Source:HGNC Symbol;Acc:HGNC:17023]	8	1	124474738	124487914	-3.9118831275253285e-4	5.107980607457505	-0.008902543526405146	0.992899601413862	0.9995335616820625	-0.008899147388255266	FALSE
ENSG00000186952	642987	TMEM232	TMEM232	protein_coding	transmembrane protein 232 [Source:HGNC Symbol;Acc:HGNC:37270]	5	-1	110289233	110738956	0.0011533313641456377	0.028849105056050317	0.008843720262327583	0.9929463396265215	0.9995335616820625	0.008840567421242276	FALSE
ENSG00000152944	9412	MED21	MED21	protein_coding	mediator complex subunit 21 [Source:HGNC Symbol;Acc:HGNC:11473]	12	1	27022546	27066343	5.817318414189643e-4	4.337465075309747	0.008820608274870627	0.9929648997580571	0.9995335616820625	0.008817304839354879	FALSE
ENSG00000148110	84641	MFSD14B	MFSD14B	protein_coding	major facilitator superfamily domain containing 14B [Source:HGNC Symbol;Acc:HGNC:23376]	9	1	94374569	94461042	6.718585057079451e-4	6.839130768028628	0.008715480723199285	0.9930499072441876	0.9995335616820625	0.008710759663463203	FALSE
ENSG00000223552	NA	CCR5AS	CCR5AS	lncRNA	CCR5 antisense RNA [Source:HGNC Symbol;Acc:HGNC:54398]	3	-1	46364955	46407059	-0.00112228830422767	1.7597157501634995	-0.008569951737643824	0.9931649830440452	0.9995335616820625	-0.00856652815489176	FALSE
ENSG00000185442	400451	FAM174B	FAM174B	protein_coding	family with sequence similarity 174 member B [Source:HGNC Symbol;Acc:HGNC:34339]	15	-1	92617448	92809884	6.7935124655083e-4	4.498016953490661	0.0085187421949193	0.9932060830501184	0.9995335616820625	0.008515015057459314	FALSE
ENSG00000116128	607	BCL9	BCL9	protein_coding	BCL9 transcription coactivator [Source:HGNC Symbol;Acc:HGNC:1008]	1	1	147541501	147626216	4.639402266937154e-4	3.707277752758592	0.008485711997743341	0.9932319908664501	0.9995335616820625	0.008482543252296672	FALSE
ENSG00000264695	NA	AC007922.1	AC007922.1	lncRNA	novel transcript	18	1	24489375	24491080	-0.0018117752926112285	-0.9440474247685078	-0.008481639589837746	0.9932350397873366	0.9995335616820625	-0.008478721859228894	FALSE
ENSG00000102103	10084	PQBP1	PQBP1	protein_coding	polyglutamine binding protein 1 [Source:HGNC Symbol;Acc:HGNC:9330]	X	1	48890197	48903143	-4.688735463904692e-4	3.7624425458925166	-0.008446692363804126	0.9932630733842589	0.9995335616820625	-0.008443585698188488	FALSE
ENSG00000223501	6293	VPS52	VPS52	protein_coding	VPS52 subunit of GARP complex [Source:HGNC Symbol;Acc:HGNC:10518]	6	-1	33250272	33272047	2.1740610089526768e-4	5.395411265276756	0.008402521726684797	0.993298257249112	0.9995335616820625	0.008399487699221497	FALSE
ENSG00000171161	79894	ZNF672	ZNF672	protein_coding	zinc finger protein 672 [Source:HGNC Symbol;Acc:HGNC:26179]	1	1	248838210	248849517	-3.6625111909760477e-4	4.677249186523519	-0.008397278750037806	0.9933026470702813	0.9995335616820625	-0.008393985680332781	FALSE
ENSG00000231840	NA	AC073342.1	AC073342.1	lncRNA	novel transcript	7	-1	143255264	143287997	-8.336599026201874e-4	1.3703852355774657	-0.00827557666063934	0.9933996371669617	0.9995335616820625	-0.008272422400165954	FALSE
ENSG00000137364	7172	TPMT	TPMT	protein_coding	thiopurine S-methyltransferase [Source:HGNC Symbol;Acc:HGNC:12014]	6	-1	18128311	18155077	4.652519232748453e-4	4.559971217608376	0.00812973551533294	0.9935160102403382	0.9995335616820625	0.008126565478948838	FALSE
ENSG00000109586	51809	GALNT7	GALNT7	protein_coding	polypeptide N-acetylgalactosaminyltransferase 7 [Source:HGNC Symbol;Acc:HGNC:4129]	4	1	173168811	173323967	3.5566418197507943e-4	5.881366260441971	0.008041697534400132	0.9935863317460522	0.9995335616820625	0.00803842766282028	FALSE
ENSG00000182318	342945	ZSCAN22	ZSCAN22	protein_coding	zinc finger and SCAN domain containing 22 [Source:HGNC Symbol;Acc:HGNC:4929]	19	1	58326994	58342332	-5.840820947022873e-4	1.8426704100766143	-0.008030080413594261	0.9935951184444749	0.9995335616820625	-0.008027414814154683	FALSE
ENSG00000169122	90362	FAM110B	FAM110B	protein_coding	family with sequence similarity 110 member B [Source:HGNC Symbol;Acc:HGNC:28587]	8	1	57994509	58204279	-8.827314142936249e-4	0.7816187526732776	-0.007963898123460506	0.9936481356829513	0.9995335616820625	-0.007960965436379641	FALSE
ENSG00000128594	64101	LRRC4	LRRC4	protein_coding	leucine rich repeat containing 4 [Source:HGNC Symbol;Acc:HGNC:15586]	7	-1	128027071	128032107	5.283945787679656e-4	6.024695679884879	0.007945127337457747	0.9936634596800822	0.9995335616820625	0.007941759046990822	FALSE
ENSG00000124608	57505	AARS2	AARS2	protein_coding	alanyl-tRNA synthetase 2, mitochondrial [Source:HGNC Symbol;Acc:HGNC:21022]	6	-1	44298731	44313347	-4.1304892197668863e-4	3.0815932240817596	-0.007943312315719792	0.993664392276891	0.9995335616820625	-0.007940590173370784	FALSE
ENSG00000178732	2814	GP5	GP5	protein_coding	glycoprotein V platelet [Source:HGNC Symbol;Acc:HGNC:4443]	3	-1	194394821	194398354	9.183181285792319e-4	1.2523279120888025	0.007918207133714645	0.9936848288765814	0.9995335616820625	0.007914975889146332	FALSE
ENSG00000135269	26136	TES	TES	protein_coding	testin LIM domain protein [Source:HGNC Symbol;Acc:HGNC:14620]	7	1	116210506	116258783	4.103238545516419e-4	6.205736114039043	0.007918078361381633	0.9936849317064771	0.9995335616820625	0.007914847006947395	FALSE
ENSG00000048405	168850	ZNF800	ZNF800	protein_coding	zinc finger protein 800 [Source:HGNC Symbol;Acc:HGNC:27267]	7	-1	127346790	127431924	4.898326368412143e-4	5.443608534348778	0.00783848170811348	0.9937483064351484	0.9995335616820625	0.00783541610051142	FALSE
ENSG00000103363	6923	ELOB	ELOB	protein_coding	elongin B [Source:HGNC Symbol;Acc:HGNC:11619]	16	-1	2771414	2777297	6.856465736388984e-4	5.486439878919263	0.007832318851585498	0.9937531881860793	0.9995335616820625	0.00782929754538396	FALSE
ENSG00000162231	10482	NXF1	NXF1	protein_coding	nuclear RNA export factor 1 [Source:HGNC Symbol;Acc:HGNC:8071]	11	-1	62792123	62806302	-2.2805656051350098e-4	6.891197721185753	-0.007775588765857441	0.9937983745896956	0.9995335616820625	-0.007772663063681728	FALSE
ENSG00000090857	55066	PDPR	PDPR	protein_coding	pyruvate dehydrogenase phosphatase regulatory subunit [Source:HGNC Symbol;Acc:HGNC:30264]	16	1	70113626	70162537	-5.127817113219635e-4	5.959878184223707	-0.0076591572222351545	0.9938926822983886	0.9995387364808015	-0.007654462362687757	FALSE
ENSG00000225138	NA	SLC9A3-AS1	SLC9A3-AS1	lncRNA	SLC9A3 antisense RNA 1 [Source:HGNC Symbol;Acc:HGNC:40550]	5	1	473236	480884	8.965018303581651e-4	1.9178174490771247	0.007475440971426635	0.9940388280277341	0.9995387364808015	0.007471290615363216	FALSE
ENSG00000214087	339231	ARL16	ARL16	protein_coding	ADP ribosylation factor like GTPase 16 [Source:HGNC Symbol;Acc:HGNC:27902]	17	-1	81681174	81683924	-5.607325512695382e-4	2.4047003058859913	-0.00725706480339116	0.9942122266921518	0.9995387364808015	-0.00725396172699818	FALSE
ENSG00000276476	NA	AL136962.1	AL136962.1	lncRNA	long intergenic non-protein coding RNA 540	13	1	22040972	22276526	-9.716938023776045e-4	3.1130927947234666	-0.00718444974494346	0.9942710307041167	0.9995387364808015	-0.0071802599080381755	FALSE
ENSG00000245025	NA	AC107959.1	AC107959.1	lncRNA	novel transcript, antisense to RHOBTB2	8	-1	22984596	23019335	-4.365801777512779e-4	2.680190576419213	-0.007148732811987295	0.9942982683917474	0.9995387364808015	-0.007146121653233274	FALSE
ENSG00000247134	NA	AC090204.1	AC090204.1	lncRNA	novel transcript	8	1	32927913	33045445	7.14237802973805e-4	0.721577641857905	0.0071013461440511735	0.9943360191908779	0.9995387364808015	0.00709880684287062	FALSE
ENSG00000237899	NA	AL031289.1	AL031289.1	lncRNA	novel transcript	1	-1	40669089	40687588	-7.428135182617757e-4	0.6917771467219374	-0.0070366666401546225	0.9943876707127768	0.9995387364808015	-0.0070340696439583125	FALSE
ENSG00000119772	1788	DNMT3A	DNMT3A	protein_coding	DNA methyltransferase 3 alpha [Source:HGNC Symbol;Acc:HGNC:2978]	2	-1	25227855	25342590	2.2817668407881797e-4	6.406190771675439	0.006995817438522235	0.9944204131361609	0.9995387364808015	0.006993032092534099	FALSE
ENSG00000003249	79007	DBNDD1	DBNDD1	protein_coding	dysbindin domain containing 1 [Source:HGNC Symbol;Acc:HGNC:28455]	16	-1	90004865	90020128	-0.0010046480345508035	0.7055161891104688	-0.006908727745646693	0.9944900476222744	0.9995387364808015	-0.006905756099184238	FALSE
ENSG00000182899	6165	RPL35A	RPL35A	protein_coding	ribosomal protein L35a [Source:HGNC Symbol;Acc:HGNC:10345]	3	1	197950190	197956610	-4.733230650311171e-4	7.556983241183257	-0.006900849928748353	0.9944960165995627	0.9995387364808015	-0.006898274917372116	FALSE
ENSG00000102098	10389	SCML2	SCML2	protein_coding	Scm polycomb group protein like 2 [Source:HGNC Symbol;Acc:HGNC:10581]	X	-1	18239313	18354688	7.601844731618956e-4	0.2780860120324981	0.006523795347476941	0.9947965058562693	0.9995387364808015	0.006521659003387215	FALSE
ENSG00000168522	2339	FNTA	FNTA	protein_coding	farnesyltransferase, CAAX box, alpha [Source:HGNC Symbol;Acc:HGNC:3782]	8	1	43034194	43085788	2.9934526870167844e-4	4.980832625192741	0.006506697502596976	0.9948102829097363	0.9995387364808015	0.006504391661274208	FALSE
ENSG00000068903	22933	SIRT2	SIRT2	protein_coding	sirtuin 2 [Source:HGNC Symbol;Acc:HGNC:10886]	19	-1	38878555	38899862	1.7363627962829753e-4	5.6461033975612835	0.0064947740724609244	0.9948197894065058	0.9995387364808015	0.0064924767828986015	FALSE
ENSG00000023839	1244	ABCC2	ABCC2	protein_coding	ATP binding cassette subfamily C member 2 [Source:HGNC Symbol;Acc:HGNC:53]	10	1	99782640	99852594	4.68478142267692e-4	2.2411583234020123	0.0063472837319147905	0.9949375410002963	0.9995387364808015	0.006344894005437012	FALSE
ENSG00000197301	100129940	HMGA2-AS1	HMGA2-AS1	lncRNA	HMGA2 antisense RNA 1 [Source:HGNC Symbol;Acc:HGNC:53973]	12	-1	65851340	65882167	-6.967346439609723e-4	0.7629619050514731	-0.006286204176803893	0.9949862221430547	0.9995387364808015	-0.006283880024641132	FALSE
ENSG00000171848	6241	RRM2	RRM2	protein_coding	ribonucleotide reductase regulatory subunit M2 [Source:HGNC Symbol;Acc:HGNC:10452]	2	1	10120698	10211725	-9.296846270445691e-4	3.2149308370836316	-0.006286198513526016	0.9949862589928373	0.9995387364808015	-0.00628383383937557	FALSE
ENSG00000275832	57636	ARHGAP23	ARHGAP23	protein_coding	Rho GTPase activating protein 23 [Source:HGNC Symbol;Acc:HGNC:29293]	17	1	38419280	38512385	7.659373342913112e-4	-0.009407606481347216	0.006205863677919953	0.9950501399516722	0.9995387364808015	0.006203769369897315	FALSE
ENSG00000168056	4054	LTBP3	LTBP3	protein_coding	latent transforming growth factor beta binding protein 3 [Source:HGNC Symbol;Acc:HGNC:6716]	11	-1	65538805	65558930	3.9671126562712544e-4	4.820421589195295	0.006025458132408275	0.9951946594577668	0.9995387364808015	0.006022637645015102	FALSE
ENSG00000072274	7037	TFRC	TFRC	protein_coding	transferrin receptor [Source:HGNC Symbol;Acc:HGNC:11763]	3	-1	196027183	196082096	4.270661226328798e-4	4.592750295467879	0.005949638310129148	0.9952548087481801	0.9995387364808015	0.0059472503388149755	FALSE
ENSG00000163378	285203	EOGT	EOGT	protein_coding	EGF domain specific O-linked N-acetylglucosamine transferase [Source:HGNC Symbol;Acc:HGNC:28526]	3	-1	68975217	69013684	3.6810178510027214e-4	3.359271689456384	0.0059481369417196265	0.9952558515061897	0.9995387364808015	0.005945943412352026	FALSE
ENSG00000196646	7695	ZNF136	ZNF136	protein_coding	zinc finger protein 136 [Source:HGNC Symbol;Acc:HGNC:12920]	19	1	12163064	12189871	-2.6526907877144623e-4	4.124386748573031	-0.005943367778434128	0.99525952093322	0.9995387364808015	-0.005941344386345233	FALSE
ENSG00000230257	58160	NFE4	NFE4	protein_coding	nuclear factor, erythroid 4 [Source:HGNC Symbol;Acc:HGNC:29902]	7	1	102973522	102988856	5.66406679340048e-4	4.260759044180939	0.0058547910031685755	0.9953309627504987	0.9995387364808015	0.005851803790093226	FALSE
ENSG00000177054	54503	ZDHHC13	ZDHHC13	protein_coding	zinc finger DHHC-type containing 13 [Source:HGNC Symbol;Acc:HGNC:18413]	11	1	19117099	19176422	2.252102433155656e-4	4.785499364649609	0.005805477650944124	0.995369908068562	0.9995387364808015	0.0058029922435995284	FALSE
ENSG00000232828	NA	AC231533.1	AC231533.1	lncRNA	novel transcript	X	-1	48698963	48737163	-6.43699002792486e-4	2.0266826182437696	-0.005773233772247748	0.9953953910625186	0.9995387364808015	-0.005771053512207292	FALSE
ENSG00000157168	3084	NRG1	NRG1	protein_coding	neuregulin 1 [Source:HGNC Symbol;Acc:HGNC:7997]	8	1	31639222	32855666	8.968335184356135e-4	4.052235063040566	0.005705378409940976	0.9954505032584944	0.9995387364808015	0.005701979481316955	FALSE
ENSG00000172922	84153	RNASEH2C	RNASEH2C	protein_coding	ribonuclease H2 subunit C [Source:HGNC Symbol;Acc:HGNC:24116]	11	-1	65714005	65720947	2.61265476240613e-4	3.515395006498614	0.005613310052125792	0.9955228792784491	0.9995387364808015	0.0056112681410225625	FALSE
ENSG00000122644	10124	ARL4A	ARL4A	protein_coding	ADP ribosylation factor like GTPase 4A [Source:HGNC Symbol;Acc:HGNC:695]	7	1	12686856	12690958	-6.561730183256564e-4	3.505347777986425	-0.0055878938161716685	0.9955434169229517	0.9995387364808015	-0.005585527617441959	FALSE
ENSG00000139826	84945	ABHD13	ABHD13	protein_coding	abhydrolase domain containing 13 [Source:HGNC Symbol;Acc:HGNC:20293]	13	1	108218392	108234243	-3.426147209841801e-4	4.83134489274238	-0.005380274817610611	0.995708905786509	0.9995505825689653	-0.005378114968416264	FALSE
ENSG00000125868	11034	DSTN	DSTN	protein_coding	destrin, actin depolymerizing factor [Source:HGNC Symbol;Acc:HGNC:15750]	20	1	17570075	17609919	2.4519902964126317e-4	4.764754834436656	0.0053591521510298135	0.995725759114088	0.9995505825689653	0.005356992150421558	FALSE
ENSG00000230629	NA	RPS23P8	RPS23P8	processed_pseudogene	ribosomal protein S23 pseudogene 8 [Source:HGNC Symbol;Acc:HGNC:35982]	X	1	70962964	70963293	7.419104814229138e-4	1.2840878054455274	0.00528518665757972	0.9957844971433092	0.9995505825689653	0.005283373906133164	FALSE
ENSG00000211795	NA	TRAV8-6	TRAV8-6	TR_V_gene	T cell receptor alpha variable 8-6 [Source:HGNC Symbol;Acc:HGNC:12151]	14	1	21978459	21979120	-8.241189123270876e-4	0.5141129093376395	-0.005229563544312626	0.995829035598945	0.9995505825689653	-0.005227552459137501	FALSE
ENSG00000017483	92745	SLC38A5	SLC38A5	protein_coding	solute carrier family 38 member 5 [Source:HGNC Symbol;Acc:HGNC:18070]	X	-1	48458537	48470260	7.231406741583513e-4	5.526904394817506	0.0051694170203681255	0.9958774226691245	0.9995505825689653	0.005166907440967148	FALSE
ENSG00000100362	5816	PVALB	PVALB	protein_coding	parvalbumin [Source:HGNC Symbol;Acc:HGNC:9704]	22	-1	36800684	36819479	-0.0011190718186114834	0.09592728725105765	-0.004873104727636145	0.9961141879322626	0.9995771007519225	-0.004870162451521639	FALSE
ENSG00000013016	30845	EHD3	EHD3	protein_coding	EH domain containing 3 [Source:HGNC Symbol;Acc:HGNC:3244]	2	1	31234152	31269451	-4.5564915264240113e-4	4.185787096060669	-0.004857764664819799	0.9961258841756467	0.9995771007519225	-0.0048555032110112525	FALSE
ENSG00000163820	79443	FYCO1	FYCO1	protein_coding	FYVE and coiled-coil domain containing 1 [Source:HGNC Symbol;Acc:HGNC:14673]	3	-1	45917899	45995824	3.1005766121072753e-4	4.715962486894471	0.004770283476188888	0.9961952846290241	0.9995771007519225	0.004768521634586245	FALSE
ENSG00000205744	79958	DENND1C	DENND1C	protein_coding	DENN domain containing 1C [Source:HGNC Symbol;Acc:HGNC:26225]	19	-1	6467207	6482557	1.3225188152787837e-4	6.670243542974992	0.004757628051003637	0.996205459742278	0.9995771007519225	0.004755768876693304	FALSE
ENSG00000116171	6342	SCP2	SCP2	protein_coding	sterol carrier protein 2 [Source:HGNC Symbol;Acc:HGNC:10606]	1	1	52927276	53051698	-2.5052588085383576e-4	5.371700235253225	-0.004731843277026645	0.9962260589597041	0.9995771007519225	-0.00472995129589689	FALSE
ENSG00000011426	54443	ANLN	ANLN	protein_coding	anillin actin binding protein [Source:HGNC Symbol;Acc:HGNC:14082]	7	1	36389821	36453791	7.776597620220982e-4	-0.1598311920285937	0.004558169687002596	0.9963645000647092	0.9996112731943245	0.004556439231204718	FALSE
ENSG00000005469	54677	CROT	CROT	protein_coding	carnitine O-octanoyltransferase [Source:HGNC Symbol;Acc:HGNC:2366]	7	1	87345681	87399795	-2.8243895681034914e-4	3.0150211157608844	-0.004527308948782985	0.9963890074693735	0.9996112731943245	-0.004525723437768818	FALSE
ENSG00000163214	90957	DHX57	DHX57	protein_coding	DExH-box helicase 57 [Source:HGNC Symbol;Acc:HGNC:20086]	2	-1	38797729	38875934	-1.8067885205486078e-4	4.850688081382126	-0.004183596999187386	0.9966631512406665	0.9996823034350207	-0.00418213191519737	FALSE
ENSG00000129116	23022	PALLD	PALLD	protein_coding	palladin, cytoskeletal associated protein [Source:HGNC Symbol;Acc:HGNC:17068]	4	1	168497052	168928457	-3.692779051700512e-4	2.901814236010651	-0.004175893942629992	0.9966694905150953	0.9996823034350207	-0.00417418674358604	FALSE
ENSG00000184979	11274	USP18	USP18	protein_coding	ubiquitin specific peptidase 18 [Source:HGNC Symbol;Acc:HGNC:12616]	22	1	18150170	18177397	-9.599102145573524e-4	0.7700424693495372	-0.004151903361710567	0.9966884261543274	0.9996823034350207	-0.004150454233656052	FALSE
ENSG00000089123	55617	TASP1	TASP1	protein_coding	taspase 1 [Source:HGNC Symbol;Acc:HGNC:15859]	20	-1	13389392	13638932	2.035466472940506e-4	4.194250345019867	0.003922479136808156	0.9968714362220111	0.9996823034350207	0.003921083260130146	FALSE
ENSG00000116459	515	ATP5PB	ATP5PB	protein_coding	ATP synthase peripheral stalk-membrane subunit b [Source:HGNC Symbol;Acc:HGNC:840]	1	1	111448864	111462773	-1.4539116188760914e-4	6.160170583060347	-0.003922070469360695	0.9968717998720686	0.9996823034350207	-0.003920627488868596	FALSE
ENSG00000257342	NA	AC025165.2	AC025165.2	lncRNA	novel transcript, antisense to OS9	12	-1	57694132	57721510	-3.2803591796426446e-4	2.4993887530260532	-0.0037713922233565205	0.9969920974001849	0.9996823034350207	-0.0037698557814112594	FALSE
ENSG00000175467	9092	SART1	SART1	protein_coding	spliceosome associated factor 1, recruiter of U4/U6.U5 tri-snRNP [Source:HGNC Symbol;Acc:HGNC:10538]	11	1	65961728	65980137	-1.7277401347115529e-4	6.035195639696687	-0.003736357249604889	0.9970199783216154	0.9996823034350207	-0.003734911982409091	FALSE
ENSG00000196510	51434	ANAPC7	ANAPC7	protein_coding	anaphase promoting complex subunit 7 [Source:HGNC Symbol;Acc:HGNC:17380]	12	-1	110372900	110403730	-1.1885878196427058e-4	4.493191258757907	-0.003714395685547518	0.9970373430414546	0.9996823034350207	-0.0037131483826310908	FALSE
ENSG00000100320	23543	RBFOX2	RBFOX2	protein_coding	RNA binding fox-1 homolog 2 [Source:HGNC Symbol;Acc:HGNC:9906]	22	-1	35738736	36028824	-3.9073918225240867e-4	1.926074807347013	-0.003527291209824652	0.9971866531930718	0.9996823034350207	-0.0035260146326411843	FALSE
ENSG00000176208	79915	ATAD5	ATAD5	protein_coding	ATPase family AAA domain containing 5 [Source:HGNC Symbol;Acc:HGNC:25752]	17	1	30831966	30895869	-2.2690499039335066e-4	2.5691802626035987	-0.0034598994318844685	0.9972403604446536	0.9996823034350207	-0.0034587021644553466	FALSE
ENSG00000123728	57826	RAP2C	RAP2C	protein_coding	RAP2C, member of RAS oncogene family [Source:HGNC Symbol;Acc:HGNC:21165]	X	-1	132203024	132219480	-0.00018849356371486437	6.1996679542684525	-0.0034574831263267944	0.9972423886940811	0.9996823034350207	-0.0034561601155802665	FALSE
ENSG00000055950	84545	MRPL43	MRPL43	protein_coding	mitochondrial ribosomal protein L43 [Source:HGNC Symbol;Acc:HGNC:14517]	10	-1	100969458	100987515	1.8161152883910958e-4	3.5579260064970164	0.0033840939229728075	0.9973008612543686	0.9996823034350207	0.003382875200647857	FALSE
ENSG00000188404	6402	SELL	SELL	protein_coding	selectin L [Source:HGNC Symbol;Acc:HGNC:10720]	1	-1	169690665	169711702	2.2475604045446573e-4	10.674484777300774	0.003325821474341546	0.9973475747445049	0.9996823034350207	0.003324328193820572	FALSE
ENSG00000171467	24149	ZNF318	ZNF318	protein_coding	zinc finger protein 318 [Source:HGNC Symbol;Acc:HGNC:13578]	6	-1	43307134	43369647	-1.9873041849116646e-4	5.111237695177677	-0.0032377967184047704	0.997417580122683	0.9996823034350207	-0.003236588991536217	FALSE
ENSG00000180329	124808	CCDC43	CCDC43	protein_coding	coiled-coil domain containing 43 [Source:HGNC Symbol;Acc:HGNC:26472]	17	-1	44673069	44689779	-1.55243258568305e-4	3.4751646708217314	-0.003137959774867687	0.9974971050720245	0.9996823034350207	-0.0031369187421216196	FALSE
ENSG00000119684	27030	MLH3	MLH3	protein_coding	mutL homolog 3 [Source:HGNC Symbol;Acc:HGNC:7128]	14	-1	75013764	75051532	-1.5489121469780542e-4	4.482685191466844	-0.0030417074700472956	0.9975741000620384	0.9996823034350207	-0.003040419372302351	FALSE
ENSG00000053501	55850	USE1	USE1	protein_coding	unconventional SNARE in the ER 1 [Source:HGNC Symbol;Acc:HGNC:30882]	19	1	17215346	17219829	-1.9855226416698457e-4	2.4249181231727315	-0.002953198894989139	0.9976445230161466	0.9996823034350207	-0.0029521568921003554	FALSE
ENSG00000148935	2620	GAS2	GAS2	protein_coding	growth arrest specific 2 [Source:HGNC Symbol;Acc:HGNC:4167]	11	1	22625509	22813055	2.7961788503660934e-4	0.9344812075608495	0.0028785201891041653	0.9977040620808204	0.9996823034350207	0.0028775354236012353	FALSE
ENSG00000276070	9560	CCL4L2	CCL4L2	protein_coding	C-C motif chemokine ligand 4 like 2 [Source:HGNC Symbol;Acc:HGNC:24066]	17	1	36210924	36212878	6.245835668522437e-4	-0.3688056891796618	0.0028711880178314553	0.9977102020444928	0.9996823034350207	0.0028698400885537327	FALSE
ENSG00000246334	NA	PRR7-AS1	PRR7-AS1	lncRNA	PRR7 antisense RNA 1 [Source:HGNC Symbol;Acc:HGNC:27961]	5	-1	177438503	177447699	-2.809461004404934e-4	1.2662542138437312	-0.002822551376355392	0.9977488066196607	0.9996823034350207	-0.0028214562328271087	FALSE
ENSG00000237489	387723	C10orf143	C10orf143	protein_coding	chromosome 10 open reading frame 143 [Source:HGNC Symbol;Acc:HGNC:48677]	10	-1	130020025	130110830	-1.8210085953862531e-4	2.284988509232783	-0.0027340673145745216	0.9978192877854868	0.9996883460044366	-0.0027331208505746835	FALSE
ENSG00000145365	92610	TIFA	TIFA	protein_coding	TRAF interacting protein with forkhead associated domain [Source:HGNC Symbol;Acc:HGNC:19075]	4	-1	112274537	112285904	2.6833612439158827e-4	4.661627541753516	0.002615105252495813	0.9979143375759452	0.9997190008487041	0.002613993178617875	FALSE
ENSG00000175806	4482	MSRA	MSRA	protein_coding	methionine sulfoxide reductase A [Source:HGNC Symbol;Acc:HGNC:7377]	8	1	10054292	10428891	1.2070367487115874e-4	6.420707642035085	0.0018889330840855423	0.9984935275340394	0.9999357239744016	0.0018880843608578837	FALSE
ENSG00000068438	24140	FTSJ1	FTSJ1	protein_coding	FtsJ RNA 2'-O-methyltransferase 1 [Source:HGNC Symbol;Acc:HGNC:13254]	X	1	48476021	48486364	7.1876306137586e-5	4.179278258049766	0.0017839101624420005	0.9985771461057928	0.9999357239744016	0.0017832838461143284	FALSE
ENSG00000100075	6576	SLC25A1	SLC25A1	protein_coding	solute carrier family 25 member 1 [Source:HGNC Symbol;Acc:HGNC:10979]	22	-1	19175581	19178739	1.1555132726437378e-4	3.601152109544582	0.0016753118797381236	0.9986638239653292	0.9999357239744016	0.001674649096939637	FALSE
ENSG00000161980	51728	POLR3K	POLR3K	protein_coding	RNA polymerase III subunit K [Source:HGNC Symbol;Acc:HGNC:14121]	16	-1	46407	53608	1.0875331849469205e-4	2.427416849445856	0.0016069381598116039	0.9987183141567112	0.9999357239744016	0.0016063556778251624	FALSE
ENSG00000273749	23191	CYFIP1	CYFIP1	protein_coding	cytoplasmic FMR1 interacting protein 1 [Source:HGNC Symbol;Acc:HGNC:13759]	15	-1	22867052	22981063	8.982023604087175e-5	5.160953725514809	0.0015966897706853422	0.998726503562011	0.9999357239744016	0.0015960917672286495	FALSE
ENSG00000101017	958	CD40	CD40	protein_coding	CD40 molecule [Source:HGNC Symbol;Acc:HGNC:11919]	20	1	46118278	46129863	-1.290550118540068e-4	3.5452692626008107	-0.0015462350602603965	0.9987668032921049	0.9999357239744016	-0.0015455834834512663	FALSE
ENSG00000138600	84888	SPPL2A	SPPL2A	protein_coding	signal peptide peptidase like 2A [Source:HGNC Symbol;Acc:HGNC:30227]	15	-1	50702266	50765709	5.147255688608965e-5	6.398905861419577	0.001534194471406882	0.9987763599098918	0.9999357239744016	0.0015336060250785663	FALSE
ENSG00000134590	8933	RTL8C	RTL8C	protein_coding	retrotransposon Gag like 8C [Source:HGNC Symbol;Acc:HGNC:2569]	X	1	135032355	135033546	8.579722492196851e-5	3.583506608199435	0.0014794659600457112	0.9988200093857476	0.9999357239744016	0.001478899457836264	FALSE
ENSG00000128309	4357	MPST	MPST	protein_coding	mercaptopyruvate sulfurtransferase [Source:HGNC Symbol;Acc:HGNC:7223]	22	1	37019635	37029822	-8.714470439308286e-5	3.4485132836356374	-0.001376240588489651	0.9989023917676758	0.9999357239744016	-0.0013756483486870679	FALSE
ENSG00000228624	NA	HDAC2-AS2	HDAC2-AS2	lncRNA	HDAC2 and HS3ST5 antisense RNA 2 [Source:HGNC Symbol;Acc:HGNC:43590]	6	1	113969701	114471705	-1.3240633120487066e-4	0.7512615024025592	-0.0013523973162066771	0.9989212937941125	0.9999357239744016	-0.0013519581496980574	FALSE
ENSG00000261235	NA	AC092142.1	AC092142.1	lncRNA	novel transcript, antisense to HSD17B2	16	-1	82044336	82139631	-1.621873518763417e-4	0.7401773689169857	-0.0012803877757952078	0.9989787987280294	0.9999357239744016	-0.0012798863406374506	FALSE
ENSG00000041880	10039	PARP3	PARP3	protein_coding	poly(ADP-ribose) polymerase family member 3 [Source:HGNC Symbol;Acc:HGNC:273]	3	1	51942345	51948867	-8.378910307427212e-5	1.9389247299237828	-0.0011078148591849555	0.9991164060625723	0.9999357239744016	-0.0011074209997776973	FALSE
ENSG00000163492	285025	CCDC141	CCDC141	protein_coding	coiled-coil domain containing 141 [Source:HGNC Symbol;Acc:HGNC:26821]	2	-1	178829757	179050086	-1.0071417494827983e-4	2.3499938962820126	-0.0010232546995331236	0.9991838734417575	0.9999357239744016	-0.0010228631316455004	FALSE
ENSG00000128951	1854	DUT	DUT	protein_coding	deoxyuridine triphosphatase [Source:HGNC Symbol;Acc:HGNC:3078]	15	1	48331011	48343373	-5.219639422460176e-5	4.62893879877678	-9.410025456010673e-4	0.9992495631097145	0.9999357239744016	-9.405333024243348e-4	FALSE
ENSG00000104356	10940	POP1	POP1	protein_coding	POP1 homolog, ribonuclease P/MRP subunit [Source:HGNC Symbol;Acc:HGNC:30129]	8	1	98117293	98159835	-4.791038946549975e-5	2.0567561342583236	-7.458625867294375e-4	0.9994050856858615	0.9999357239744016	-7.456145894875648e-4	FALSE
ENSG00000260592	NA	AC130456.3	AC130456.3	lncRNA	novel transcript, antisense to TMC5	16	-1	19476916	19487899	1.1389663932703797e-4	4.300699434962909	6.809446038391659e-4	0.9994569296729865	0.9999357239744016	6.806377709554998e-4	FALSE
ENSG00000143753	8560	DEGS1	DEGS1	protein_coding	delta 4-desaturase, sphingolipid 1 [Source:HGNC Symbol;Acc:HGNC:13709]	1	1	224175756	224193441	-3.933329366923033e-5	5.894868102263661	-6.667964450312848e-4	0.9994681826835398	0.9999357239744016	-6.665342105422293e-4	FALSE
ENSG00000206573	NA	THUMPD3-AS1	THUMPD3-AS1	lncRNA	THUMPD3 antisense RNA 1 [Source:HGNC Symbol;Acc:HGNC:44478]	3	-1	9349689	9398579	3.504318793279282e-5	5.161363841879926	6.369680394240233e-4	0.9994920489925598	0.9999357239744016	6.366222216909507e-4	FALSE
ENSG00000253986	NA	AC104561.3	AC104561.3	lncRNA	novel transcript	8	-1	23493009	23494198	1.0658394969709217e-4	-0.3756216238312638	5.779996598418936e-4	0.9995389951566991	0.9999357239744016	5.777839196272978e-4	FALSE
ENSG00000186810	2833	CXCR3	CXCR3	protein_coding	C-X-C motif chemokine receptor 3 [Source:HGNC Symbol;Acc:HGNC:4540]	X	-1	71615916	71618511	6.185350823439961e-5	2.7151979830688995	5.318950701899359e-4	0.9995757649508114	0.9999357239744016	5.316998097453456e-4	FALSE
ENSG00000090432	79594	MUL1	MUL1	protein_coding	mitochondrial E3 ubiquitin protein ligase 1 [Source:HGNC Symbol;Acc:HGNC:25762]	1	-1	20499448	20508151	-2.3214047773834068e-5	3.672647096292431	-4.8197345444793096e-4	0.9996155826240596	0.9999357239744016	-4.817957505354952e-4	FALSE
ENSG00000136147	51131	PHF11	PHF11	protein_coding	PHD finger protein 11 [Source:HGNC Symbol;Acc:HGNC:17024]	13	1	49495610	49528981	-2.6948430705608928e-5	6.6416608332323	-4.7345651921420443e-4	0.9996223696521523	0.9999357239744016	-4.7328947130640336e-4	FALSE
ENSG00000197705	57565	KLHL14	KLHL14	protein_coding	kelch like family member 14 [Source:HGNC Symbol;Acc:HGNC:29266]	18	-1	32672673	32773023	-5.3677275823726944e-5	2.307163217136853	-4.060602016258278e-4	0.9996761387907497	0.9999357239744016	-4.0589984322730865e-4	FALSE
ENSG00000171219	55561	CDC42BPG	CDC42BPG	protein_coding	CDC42 binding protein kinase gamma [Source:HGNC Symbol;Acc:HGNC:29829]	11	-1	64823052	64844653	-2.1743486222192132e-5	1.2880625680534037	-2.6301169231321945e-4	0.9997902176126587	0.9999357239744016	-2.6292323484385343e-4	FALSE
ENSG00000146409	116843	SLC18B1	SLC18B1	protein_coding	solute carrier family 18 member B1 [Source:HGNC Symbol;Acc:HGNC:21573]	6	-1	132769370	132813339	-1.241365898341229e-5	4.053498096972897	-2.1337425091560026e-4	0.9998298204921574	0.9999357239744016	-2.1328838467766714e-4	FALSE
ENSG00000113384	64083	GOLPH3	GOLPH3	protein_coding	golgi phosphoprotein 3 [Source:HGNC Symbol;Acc:HGNC:15452]	5	-1	32124716	32174319	9.24408527769316e-6	6.295692918954347	1.826589839750801e-4	0.999854314171065	0.9999357239744016	1.8259011002537748e-4	FALSE
ENSG00000150540	3176	HNMT	HNMT	protein_coding	histamine N-methyltransferase [Source:HGNC Symbol;Acc:HGNC:5028]	2	1	137964020	138016364	8.370396312962214e-6	4.475382009466196	1.3574239609843937e-4	0.9998917346045603	0.9999357239744016	1.3569055110319677e-4	FALSE
ENSG00000095319	23511	NUP188	NUP188	protein_coding	nucleoporin 188 [Source:HGNC Symbol;Acc:HGNC:17859]	9	1	128947699	129007096	-4.1360893927588904e-6	4.758418116818739	-8.058598211942237e-5	0.9999357239744016	0.9999357239744016	-8.055805166011198e-5	FALSE
