## Supplementary material for "Baseline expression of immune gene modules in blood is associated with primary response to anti-TNF therapy in Crohn’s disease patients": dream.gene_expr_filtered_vobj_fit_dge_5.topTable_C_1R_1N.csv (part 4 of 5)

GENEID	ENTREZID	GENENAME	SYMBOL	GENEBIOTYPE	DESCRIPTION	SEQNAME	SEQSTRAND	GENESEQSTART	GENESEQEND	logFC	AveExpr	t	P.Value	adj.P.Val	z.std	significant
ENSG00000234199	NA	LINC01191	LINC01191	lncRNA	long intergenic non-protein coding RNA 1191 [Source:HGNC Symbol;Acc:HGNC:49595]	2	1	113970719	114007304	-0.023661748158253726	2.570090380584045	-0.33686213441724416	0.7363550399655145	0.9905427716830218	-0.33668411418593736	FALSE
ENSG00000103326	6650	CAPN15	CAPN15	protein_coding	calpain 15 [Source:HGNC Symbol;Acc:HGNC:11182]	16	1	527712	554636	-0.01197555886156465	4.956741048214172	-0.3367484643431566	0.7364282052576423	0.9905427716830218	-0.33658706923614784	FALSE
ENSG00000155621	138241	C9orf85	C9orf85	protein_coding	chromosome 9 open reading frame 85 [Source:HGNC Symbol;Acc:HGNC:28784]	9	1	71911510	71986054	-0.009867904669404126	4.465912646296437	-0.33666548297199317	0.7364678925324979	0.9905427716830218	-0.33653443017110196	FALSE
ENSG00000164659	222223	KIAA1324L	KIAA1324L	protein_coding	KIAA1324 like [Source:HGNC Symbol;Acc:HGNC:21945]	7	-1	86876906	87059654	0.03045653815361904	2.1355512102967347	0.33666093010365644	0.7365050471162589	0.9905427716830218	0.3364851511763104	FALSE
ENSG00000137960	54810	GIPC2	GIPC2	protein_coding	GIPC PDZ domain containing family member 2 [Source:HGNC Symbol;Acc:HGNC:18177]	1	1	77979542	78138444	-0.023533376814301787	1.5126999647549495	-0.33652963794697965	0.7365747103594713	0.9905505750291104	-0.3363927573871475	FALSE
ENSG00000133063	1118	CHIT1	CHIT1	protein_coding	chitinase 1 [Source:HGNC Symbol;Acc:HGNC:1936]	1	-1	203212827	203273641	-0.028744329359635223	2.3299136583710416	-0.3363243080759096	0.736754748684209	0.9907067972987226	-0.3361539873290832	FALSE
ENSG00000127957	NA	PMS2P3	PMS2P3	transcribed_unprocessed_pseudogene	PMS1 homolog 2, mismatch repair system component pseudogene 3 [Source:HGNC Symbol;Acc:HGNC:9128]	7	-1	75507747	75528148	-0.018128006010313946	2.783923879514108	-0.3360175887155089	0.7369665713390172	0.9908528376719595	-0.335873088856894	FALSE
ENSG00000096092	28978	TMEM14A	TMEM14A	protein_coding	transmembrane protein 14A [Source:HGNC Symbol;Acc:HGNC:21076]	6	1	52671113	52686588	-0.02232579476737273	0.9270236589364316	-0.33596167892962225	0.7369911152228352	0.9908528376719595	-0.33584054287409854	FALSE
ENSG00000186395	3858	KRT10	KRT10	protein_coding	keratin 10 [Source:HGNC Symbol;Acc:HGNC:6413]	17	-1	40818117	40822614	0.019247444459707275	2.0008317507000157	0.33576911167453594	0.7371448242666749	0.9909367175600802	0.33563672780483594	FALSE
ENSG00000012061	2067	ERCC1	ERCC1	protein_coding	ERCC excision repair 1, endonuclease non-catalytic subunit [Source:HGNC Symbol;Acc:HGNC:3433]	19	-1	45407333	45478828	-0.011285813803217692	5.0406069387178905	-0.33566643789777145	0.737233071927903	0.9909367175600802	-0.33551971949938453	FALSE
ENSG00000117519	1266	CNN3	CNN3	protein_coding	calponin 3 [Source:HGNC Symbol;Acc:HGNC:2157]	1	-1	94896949	94927223	0.03890759616165623	-0.3879848963156777	0.3355523244395451	0.7373089016443625	0.9909367175600802	0.3354191799192244	FALSE
ENSG00000261404	NA	AC138627.1	AC138627.1	lncRNA	novel transcript	16	-1	73943078	74296762	-0.026591895514230357	0.4996782626168543	-0.33550886653194467	0.7373369245389602	0.9909367175600802	-0.3353820263450702	FALSE
ENSG00000158987	51735	RAPGEF6	RAPGEF6	protein_coding	Rap guanine nucleotide exchange factor 6 [Source:HGNC Symbol;Acc:HGNC:20655]	5	-1	131423921	131635236	0.013051976122803843	4.86715861952353	0.3354774258815684	0.7373729349544482	0.9909367175600802	0.33533428336153454	FALSE
ENSG00000141510	7157	TP53	TP53	protein_coding	tumor protein p53 [Source:HGNC Symbol;Acc:HGNC:11998]	17	-1	7661779	7687550	0.010232700620646185	5.608725913804753	0.3353625096143856	0.7374543343081599	0.9909602511872017	0.3352263660678576	FALSE
ENSG00000151239	5756	TWF1	TWF1	protein_coding	twinfilin actin binding protein 1 [Source:HGNC Symbol;Acc:HGNC:9620]	12	-1	43793723	43806375	-0.018666008899559827	4.143898560900754	-0.3352691263332566	0.7375272072217629	0.9909723242564765	-0.33512975623419516	FALSE
ENSG00000101391	51654	CDK5RAP1	CDK5RAP1	protein_coding	CDK5 regulatory subunit associated protein 1 [Source:HGNC Symbol;Acc:HGNC:15880]	20	-1	33358839	33401561	-0.011003679271161637	4.452957746140417	-0.3346185778645511	0.7380143046482566	0.9911853412613814	-0.3344840766628108	FALSE
ENSG00000101654	8731	RNMT	RNMT	protein_coding	RNA guanine-7 methyltransferase [Source:HGNC Symbol;Acc:HGNC:10075]	18	1	13726660	13764558	0.011664931252143518	4.809106713986464	0.33431612430891144	0.7382422342669575	0.9911853412613814	0.33418198891349443	FALSE
ENSG00000135723	29109	FHOD1	FHOD1	protein_coding	formin homology 2 domain containing 1 [Source:HGNC Symbol;Acc:HGNC:17905]	16	-1	67229387	67247481	-0.010098363195598203	4.757260727524394	-0.3342646799306087	0.7382870062770783	0.9911853412613814	-0.33412265367267385	FALSE
ENSG00000154274	55286	C4orf19	C4orf19	protein_coding	chromosome 4 open reading frame 19 [Source:HGNC Symbol;Acc:HGNC:25618]	4	1	37453925	37623495	-0.03934931584023352	-0.5140788724246167	-0.33421830625952653	0.7383101984502145	0.9911853412613814	-0.33409191812009986	FALSE
ENSG00000112658	6722	SRF	SRF	protein_coding	serum response factor [Source:HGNC Symbol;Acc:HGNC:11291]	6	1	43171269	43181506	0.009882007446122998	5.227679197690937	0.33421827629715356	0.7383163232722361	0.9911853412613814	0.33408380121935255	FALSE
ENSG00000160221	8209	GATD3A	GATD3A	protein_coding	glutamine amidotransferase like class 1 domain containing 3A [Source:HGNC Symbol;Acc:HGNC:1273]	21	1	44133610	44210114	-0.054282441254980496	0.5822069679467463	-0.3342678749800797	0.7383558151123888	0.9911853412613814	-0.33403146531328115	FALSE
ENSG00000139629	11226	GALNT6	GALNT6	protein_coding	polypeptide N-acetylgalactosaminyltransferase 6 [Source:HGNC Symbol;Acc:HGNC:4128]	12	-1	51351247	51392867	0.015246136115735442	4.534720509624602	0.33416043163496173	0.7383823680379717	0.9911853412613814	0.33399627700350465	FALSE
ENSG00000225630	NA	MTND2P28	MTND2P28	unprocessed_pseudogene	MT-ND2 pseudogene 28 [Source:HGNC Symbol;Acc:HGNC:42129]	1	1	629640	630683	-0.039534067369271675	6.302399500189262	-0.33420222488799933	0.7384159402266062	0.9911853412613814	-0.33395178725976743	FALSE
ENSG00000163823	1230	CCR1	CCR1	protein_coding	C-C motif chemokine receptor 1 [Source:HGNC Symbol;Acc:HGNC:1602]	3	-1	46201711	46208313	0.024650010613338047	7.014122869669925	0.3341030992289532	0.7384304807224955	0.9911853412613814	0.33393251845201033	FALSE
ENSG00000269981	NA	AL627309.7	AL627309.7	processed_pseudogene	novel pseudogene	1	-1	137682	137965	-0.021878153292276714	4.1149576172164934	-0.33411364986535286	0.7384378414284922	0.9911853412613814	-0.33392276422199096	FALSE
ENSG00000196353	131034	CPNE4	CPNE4	protein_coding	copine 4 [Source:HGNC Symbol;Acc:HGNC:2317]	3	-1	131533555	132285410	-0.041865523946138516	1.1547415373750614	-0.33412021425771365	0.7384511230584221	0.9911853412613814	-0.3339051638067933	FALSE
ENSG00000077097	7155	TOP2B	TOP2B	protein_coding	DNA topoisomerase II beta [Source:HGNC Symbol;Acc:HGNC:11990]	3	-1	25597905	25664907	0.013237350518644497	6.986039473061746	0.33390028104819286	0.7385615085576485	0.9911853412613814	0.33375888827578537	FALSE
ENSG00000101104	80336	PABPC1L	PABPC1L	protein_coding	poly(A) binding protein cytoplasmic 1 like [Source:HGNC Symbol;Acc:HGNC:15797]	20	1	44910062	44959035	0.011957061627322574	5.485819458867874	0.3337743919911896	0.7386676157240943	0.9911853412613814	0.3336182888383719	FALSE
ENSG00000033627	535	ATP6V0A1	ATP6V0A1	protein_coding	ATPase H+ transporting V0 subunit a1 [Source:HGNC Symbol;Acc:HGNC:865]	17	1	42458844	42522611	0.010288354445344261	6.2000490165707465	0.3336387260919019	0.7387657650378063	0.9911853412613814	0.33348823998541594	FALSE
ENSG00000162711	114548	NLRP3	NLRP3	protein_coding	NLR family pyrin domain containing 3 [Source:HGNC Symbol;Acc:HGNC:16400]	1	1	247416156	247449108	0.015270603911259784	4.709311864345638	0.33332926339093527	0.7390048207959825	0.9911853412613814	0.33317151223225433	FALSE
ENSG00000136630	3142	HLX	HLX	protein_coding	H2.0 like homeobox [Source:HGNC Symbol;Acc:HGNC:4978]	1	1	220879431	220885059	-0.026318197564263457	1.902314699625967	-0.33273114936670994	0.7394439413111532	0.9911853412613814	-0.3325898034032208	FALSE
ENSG00000163406	6565	SLC15A2	SLC15A2	protein_coding	solute carrier family 15 member 2 [Source:HGNC Symbol;Acc:HGNC:10921]	3	1	121894401	121944188	-0.016049199000845338	3.8616549800579083	-0.33260212402845196	0.7395419179011542	0.9911853412613814	-0.33246002786414613	FALSE
ENSG00000189067	9516	LITAF	LITAF	protein_coding	lipopolysaccharide induced TNF factor [Source:HGNC Symbol;Acc:HGNC:16841]	16	-1	11547722	11636381	0.012654456365718048	10.45289996361488	0.33247789728808264	0.7396301572484266	0.9911853412613814	0.332343154646218	FALSE
ENSG00000163348	90780	PYGO2	PYGO2	protein_coding	pygopus family PHD finger 2 [Source:HGNC Symbol;Acc:HGNC:30257]	1	-1	154957026	154963853	0.010869749837869591	5.389723074092261	0.33239075367546306	0.7396965763558203	0.9911853412613814	0.33225518538059706	FALSE
ENSG00000225850	NA	AL355490.1	AL355490.1	lncRNA	novel transcript	10	1	97334564	97343203	0.017134865351295492	2.134932650774624	0.33217420087030086	0.7398661793514686	0.9911853412613814	0.33203056513351636	FALSE
ENSG00000259305	100533106	ZHX1-C8orf76	ZHX1-C8orf76	protein_coding	ZHX1-C8orf76 readthrough [Source:HGNC Symbol;Acc:HGNC:42975]	8	-1	123226189	123274284	-0.027157471640748	0.025082034016075914	-0.3318426610490049	0.7400983289338503	0.9911853412613814	-0.33172313606360626	FALSE
ENSG00000099899	27037	TRMT2A	TRMT2A	protein_coding	tRNA methyltransferase 2 homolog A [Source:HGNC Symbol;Acc:HGNC:24974]	22	-1	20111875	20117392	0.011334587416804265	3.520185768056855	0.33168852720308245	0.7402191944393457	0.9911853412613814	0.3315630897340055	FALSE
ENSG00000258476	NA	LINC02207	LINC02207	lncRNA	long intergenic non-protein coding RNA 2207 [Source:HGNC Symbol;Acc:HGNC:53073]	15	1	93835490	93878822	-0.0366591512935619	3.1766024158182913	-0.3317354945250118	0.7402212424103729	0.9911853412613814	-0.33156037794788046	FALSE
ENSG00000175606	54968	TMEM70	TMEM70	protein_coding	transmembrane protein 70 [Source:HGNC Symbol;Acc:HGNC:26050]	8	1	73972437	73982783	0.014988076456236676	3.6707907918987943	0.33169600559350304	0.7402286920508943	0.9911853412613814	0.331550513653212	FALSE
ENSG00000116750	51377	UCHL5	UCHL5	protein_coding	ubiquitin C-terminal hydrolase L5 [Source:HGNC Symbol;Acc:HGNC:19678]	1	-1	193012250	193060080	0.014174057394179762	4.308635127560435	0.33167760571746785	0.7402336271818521	0.9911853412613814	0.3315439789145878	FALSE
ENSG00000101336	3055	HCK	HCK	protein_coding	HCK proto-oncogene, Src family tyrosine kinase [Source:HGNC Symbol;Acc:HGNC:4840]	20	1	32052188	32101856	-0.011769426897838997	9.731201381548926	-0.3316762567945037	0.7402438353354176	0.9911853412613814	-0.3315304620709167	FALSE
ENSG00000101608	10627	MYL12A	MYL12A	protein_coding	myosin light chain 12A [Source:HGNC Symbol;Acc:HGNC:16701]	18	1	3247481	3256236	-0.013482066059543385	9.693297184394428	-0.3316222875569183	0.7402864777961585	0.9911853412613814	-0.33147399889313334	FALSE
ENSG00000165934	53981	CPSF2	CPSF2	protein_coding	cleavage and polyadenylation specific factor 2 [Source:HGNC Symbol;Acc:HGNC:2325]	14	1	92121969	92172145	-0.011325232095295235	5.946273218371228	-0.33139644407266616	0.7404493117179239	0.9911853412613814	-0.33125839908916394	FALSE
ENSG00000140398	79661	NEIL1	NEIL1	protein_coding	nei like DNA glycosylase 1 [Source:HGNC Symbol;Acc:HGNC:18448]	15	1	75346955	75357115	-0.022637380070582136	2.4990117398291356	-0.33139437054896953	0.7404665445480286	0.9911853412613814	-0.3312355829092707	FALSE
ENSG00000109667	56606	SLC2A9	SLC2A9	protein_coding	solute carrier family 2 member 9 [Source:HGNC Symbol;Acc:HGNC:13446]	4	-1	9771153	10054936	0.014909858505849805	4.793953657369636	0.33130146912017855	0.7405434860778655	0.9911853412613814	0.33113371481637327	FALSE
ENSG00000165716	138311	DIPK1B	DIPK1B	protein_coding	divergent protein kinase domain 1B [Source:HGNC Symbol;Acc:HGNC:28290]	9	1	136712572	136724742	-0.03190539120374436	1.0312385004773812	-0.33122386549959143	0.7405950362331666	0.9911853412613814	-0.3310654660031468	FALSE
ENSG00000146425	6993	DYNLT1	DYNLT1	protein_coding	dynein light chain Tctex-type 1 [Source:HGNC Symbol;Acc:HGNC:11697]	6	-1	158636474	158644743	0.013659857714472423	6.611004907427237	0.33115910652332264	0.7406292208676866	0.9911853412613814	0.3310202087796413	FALSE
ENSG00000144451	79582	SPAG16	SPAG16	protein_coding	sperm associated antigen 16 [Source:HGNC Symbol;Acc:HGNC:23225]	2	1	213284379	214410501	-0.01621623906886338	2.528840773743841	-0.33107886720796803	0.7406783816838498	0.9911853412613814	-0.3309551256963952	FALSE
ENSG00000155189	55326	AGPAT5	AGPAT5	protein_coding	1-acylglycerol-3-phosphate O-acyltransferase 5 [Source:HGNC Symbol;Acc:HGNC:20886]	8	1	6708642	6761503	0.016259826950412837	3.7482098800928614	0.3310816721196234	0.7406808143438407	0.9911853412613814	0.3309519051798244	FALSE
ENSG00000106211	3315	HSPB1	HSPB1	protein_coding	heat shock protein family B (small) member 1 [Source:HGNC Symbol;Acc:HGNC:5246]	7	1	76302673	76304295	-0.027705188704199024	4.551394905912255	-0.3310347948045141	0.7407377328172691	0.9911853412613814	-0.3308765537108866	FALSE
ENSG00000268895	NA	A1BG-AS1	A1BG-AS1	lncRNA	A1BG antisense RNA 1 [Source:HGNC Symbol;Acc:HGNC:37133]	19	1	58347718	58355455	-0.01690964207518797	2.2761495112862833	-0.3309783471238818	0.740761867200266	0.9911853412613814	-0.3308446039972434	FALSE
ENSG00000137507	2615	LRRC32	LRRC32	protein_coding	leucine rich repeat containing 32 [Source:HGNC Symbol;Acc:HGNC:4161]	11	-1	76657524	76670747	-0.044691255032336175	-0.7563786177422394	-0.33095438027669305	0.7407904419404054	0.9911853412613814	-0.33080677646184936	FALSE
ENSG00000258701	NA	LINC00638	LINC00638	lncRNA	long intergenic non-protein coding RNA 638 [Source:HGNC Symbol;Acc:HGNC:28325]	14	1	104821201	104823718	-0.03256929808064063	-0.18437954625735334	-0.330894265601127	0.7408216458022268	0.9911853412613814	-0.3307654690087688	FALSE
ENSG00000127511	23309	SIN3B	SIN3B	protein_coding	SIN3 transcription regulator family member B [Source:HGNC Symbol;Acc:HGNC:19354]	19	1	16829400	16880353	0.009806386661689537	5.918451523942866	0.33069335879661327	0.7409791144396777	0.9911853412613814	0.3305570217413912	FALSE
ENSG00000155330	388272	C16orf87	C16orf87	protein_coding	chromosome 16 open reading frame 87 [Source:HGNC Symbol;Acc:HGNC:33754]	16	-1	46796603	46831180	-0.013886253534844073	2.5416963865111777	-0.33064081424133857	0.7410083489643894	0.9911853412613814	-0.3305183244621641	FALSE
ENSG00000100591	10598	AHSA1	AHSA1	protein_coding	activator of HSP90 ATPase activity 1 [Source:HGNC Symbol;Acc:HGNC:1189]	14	1	77457870	77469472	0.009498388568837335	4.681946069255794	0.33054127403361033	0.7410886023310285	0.9911853412613814	0.3304120968906574	FALSE
ENSG00000177370	29928	TIMM22	TIMM22	protein_coding	translocase of inner mitochondrial membrane 22 [Source:HGNC Symbol;Acc:HGNC:17317]	17	1	997129	1003671	-0.013829675965399524	2.9255489065404965	-0.33047458597597673	0.7411420220072413	0.9911853412613814	-0.330341389868193	FALSE
ENSG00000130511	170463	SSBP4	SSBP4	protein_coding	single stranded DNA binding protein 4 [Source:HGNC Symbol;Acc:HGNC:15676]	19	1	18418864	18434562	-0.013802903599692051	5.3423619779085225	-0.33041696477736315	0.7411952214683765	0.9911853412613814	-0.3302709759667519	FALSE
ENSG00000271147	NA	ARMCX5-GPRASP2	ARMCX5-GPRASP2	lncRNA	ARMCX5-GPRASP2 readthrough [Source:HGNC Symbol;Acc:HGNC:42000]	X	1	102599512	102714671	-0.013018890204969491	3.372487482261224	-0.3302658474325707	0.741301124862499	0.9911853412613814	-0.330130808910468	FALSE
ENSG00000182253	23336	SYNM	SYNM	protein_coding	synemin [Source:HGNC Symbol;Acc:HGNC:24466]	15	1	99098217	99135593	-0.030764841178921642	2.151152106005654	-0.3303095721731466	0.7413198353131415	0.9911853412613814	-0.3301060456117579	FALSE
ENSG00000176170	8877	SPHK1	SPHK1	protein_coding	sphingosine kinase 1 [Source:HGNC Symbol;Acc:HGNC:11240]	17	1	76376584	76387860	0.028651237073716036	0.4548921960407361	0.33023621950681686	0.74132807875824	0.9911853412613814	0.33009513546879493	FALSE
ENSG00000137460	85462	FHDC1	FHDC1	protein_coding	FH2 domain containing 1 [Source:HGNC Symbol;Acc:HGNC:29363]	4	1	152936352	152979696	0.03192100871827508	2.4254071979433482	0.33017135458621877	0.7413914995359231	0.9911853412613814	0.3300111998190242	FALSE
ENSG00000160211	2539	G6PD	G6PD	protein_coding	glucose-6-phosphate dehydrogenase [Source:HGNC Symbol;Acc:HGNC:4057]	X	-1	154531391	154547572	0.013313587807210148	7.097633439080756	0.3300198419906092	0.7414995031961302	0.9911853412613814	0.3298682653045944	FALSE
ENSG00000196236	63929	XPNPEP3	XPNPEP3	protein_coding	X-prolyl aminopeptidase 3 [Source:HGNC Symbol;Acc:HGNC:28052]	22	1	40857077	40932815	-0.008259884900580161	4.586871708446125	-0.32986247950714387	0.7416058829450269	0.9911853412613814	-0.32972748649931183	FALSE
ENSG00000175449	317671	RFESD	RFESD	protein_coding	Rieske Fe-S domain containing [Source:HGNC Symbol;Acc:HGNC:29587]	5	1	95646754	95684773	0.020885863071349542	1.4419866124528986	0.32981895835314406	0.7416317478771801	0.9911853412613814	0.32969325884585504	FALSE
ENSG00000101442	79913	ACTR5	ACTR5	protein_coding	actin related protein 5 [Source:HGNC Symbol;Acc:HGNC:14671]	20	1	38748460	38772520	0.011669903397240056	3.3515356165017196	0.32975119781992873	0.7416862413229277	0.9911853412613814	0.3296211476927588	FALSE
ENSG00000065613	9748	SLK	SLK	protein_coding	STE20 like kinase [Source:HGNC Symbol;Acc:HGNC:11088]	10	1	103967140	104029233	0.016166936627614703	6.67193840754635	0.32976573661342146	0.741688254218519	0.9911853412613814	0.32961848406172495	FALSE
ENSG00000105088	93145	OLFM2	OLFM2	protein_coding	olfactomedin 2 [Source:HGNC Symbol;Acc:HGNC:17189]	19	-1	9853718	9936552	0.021138064944477453	2.2751283645146585	0.3297358361490855	0.7416943813974637	0.9911853412613814	0.3296103760828094	FALSE
ENSG00000128050	10606	PAICS	PAICS	protein_coding	phosphoribosylaminoimidazole carboxylase and phosphoribosylaminoimidazolesuccinocarboxamide synthase [Source:HGNC Symbol;Acc:HGNC:8587]	4	1	56435741	56464579	-0.015535673057798682	4.6341208820337725	-0.3296121761206209	0.7417913872302121	0.9911853412613814	-0.32948201300312	FALSE
ENSG00000150636	79839	CCDC102B	CCDC102B	protein_coding	coiled-coil domain containing 102B [Source:HGNC Symbol;Acc:HGNC:26295]	18	1	68715209	69055189	-0.019380847332190587	2.0721260292392976	-0.32947969914957653	0.7418882055139269	0.9911853412613814	-0.3293539035108452	FALSE
ENSG00000237441	5863	RGL2	RGL2	protein_coding	ral guanine nucleotide dissociation stimulator like 2 [Source:HGNC Symbol;Acc:HGNC:9769]	6	-1	33291654	33298942	0.011028355828000436	6.4900327220346234	0.3294837340964037	0.7419001610699336	0.9911853412613814	0.32933808435101825	FALSE
ENSG00000236242	NA	MYO16-AS1	MYO16-AS1	lncRNA	MYO16 antisense RNA 1 [Source:HGNC Symbol;Acc:HGNC:39913]	13	-1	109163902	109201483	-0.06111296541737854	2.2919979973879325	-0.32951810324116837	0.7420039180661769	0.9911853412613814	-0.3292008003024427	FALSE
ENSG00000228463	NA	AP006222.1	AP006222.1	transcribed_processed_pseudogene	ribosomal protein L23a (RPL23A) pseudogene	1	-1	257864	359681	0.02874663776912323	1.6673554585114143	0.3292095175597454	0.7421434043850607	0.9911853412613814	0.3290162514726201	FALSE
ENSG00000186470	11118	BTN3A2	BTN3A2	protein_coding	butyrophilin subfamily 3 member A2 [Source:HGNC Symbol;Acc:HGNC:1139]	6	1	26365159	26378320	0.027286068386840334	7.500450159094966	0.32917564230823365	0.7422129457850979	0.9911853412613814	0.32892424818376753	FALSE
ENSG00000106028	6742	SSBP1	SSBP1	protein_coding	single stranded DNA binding protein 1 [Source:HGNC Symbol;Acc:HGNC:11317]	7	1	141738334	141787922	-0.00899725236572202	5.378310310615425	-0.3290406884873637	0.7422207626986539	0.9911853412613814	-0.3289139065793505	FALSE
ENSG00000196357	147929	ZNF565	ZNF565	protein_coding	zinc finger protein 565 [Source:HGNC Symbol;Acc:HGNC:26726]	19	-1	36182060	36246257	-0.01344465164373232	2.0967007532706794	-0.3290007951911179	0.7422484902011479	0.9911853412613814	-0.32887722398810376	FALSE
ENSG00000048740	10659	CELF2	CELF2	protein_coding	CUGBP Elav-like family member 2 [Source:HGNC Symbol;Acc:HGNC:2550]	10	1	10798397	11336675	-0.010203049412593757	10.053992860320012	-0.3290022381278077	0.7422548221692472	0.9911853412613814	-0.3288688470606631	FALSE
ENSG00000205593	414918	DENND6B	DENND6B	protein_coding	DENN domain containing 6B [Source:HGNC Symbol;Acc:HGNC:32690]	22	-1	50309030	50327012	-0.016992355198405695	2.608120237652434	-0.3289440834127456	0.7423004147914491	0.9911853412613814	-0.32880853062062443	FALSE
ENSG00000166750	162394	SLFN5	SLFN5	protein_coding	schlafen family member 5 [Source:HGNC Symbol;Acc:HGNC:28286]	17	1	35243071	35273655	-0.02127728002248208	6.94704667515112	-0.32891759690611816	0.7423230920292327	0.9911853412613814	-0.32877853037328975	FALSE
ENSG00000239559	NA	RPL37P2	RPL37P2	processed_pseudogene	ribosomal protein L37 pseudogene 2 [Source:HGNC Symbol;Acc:HGNC:17092]	11	-1	67682772	67683058	0.03401620410594153	1.080387773848679	0.3288768364000607	0.742341629809713	0.9911853412613814	0.32875400653048364	FALSE
ENSG00000115677	3069	HDLBP	HDLBP	protein_coding	high density lipoprotein binding protein [Source:HGNC Symbol;Acc:HGNC:4857]	2	-1	241227264	241317061	0.011568802823135549	7.080284939295512	0.32879903046595643	0.7424114538566091	0.9911853412613814	0.32866163727126124	FALSE
ENSG00000111237	51699	VPS29	VPS29	protein_coding	VPS29 retromer complex component [Source:HGNC Symbol;Acc:HGNC:14340]	12	-1	110491083	110502111	0.008214764176319278	6.2932628346672566	0.32875224183905977	0.74244759282921	0.9911853412613814	0.32861383062900074	FALSE
ENSG00000170584	134492	NUDCD2	NUDCD2	protein_coding	NudC domain containing 2 [Source:HGNC Symbol;Acc:HGNC:30535]	5	-1	163446526	163460102	0.013866811433273618	2.6178995255480713	0.3287278662438137	0.7424543032154995	0.9911853412613814	0.32860495383960103	FALSE
ENSG00000234287	NA	AC099560.2	AC099560.2	processed_pseudogene	ribosomal protein S27 (RPS27) pseudogene	3	1	40761545	40761799	-0.040291667754682015	0.48312435356538835	-0.3286568217295603	0.7425092370704234	0.9911853412613814	-0.328532285932399	FALSE
ENSG00000168918	3635	INPP5D	INPP5D	protein_coding	inositol polyphosphate-5-phosphatase D [Source:HGNC Symbol;Acc:HGNC:6079]	2	1	233059967	233207903	0.007679085012714637	8.930852270018528	0.32863744238471854	0.7425380054157562	0.9911853412613814	0.32849423112214954	FALSE
ENSG00000177427	125170	MIEF2	MIEF2	protein_coding	mitochondrial elongation factor 2 [Source:HGNC Symbol;Acc:HGNC:17920]	17	1	18260597	18266552	0.01715821653214633	1.1342318054580636	0.32820424548971255	0.742849430064999	0.9911853412613814	0.3280823085642224	FALSE
ENSG00000113593	23398	PPWD1	PPWD1	protein_coding	peptidylprolyl isomerase domain and WD repeat containing 1 [Source:HGNC Symbol;Acc:HGNC:28954]	5	1	65563236	65587549	0.013563274238399536	5.643668992271387	0.32820487216037475	0.7428639766331496	0.9911853412613814	0.32806306912502436	FALSE
ENSG00000180182	9282	MED14	MED14	protein_coding	mediator complex subunit 14 [Source:HGNC Symbol;Acc:HGNC:2370]	X	-1	40648305	40735858	0.016284611365556145	5.58410692792211	0.3281118109724926	0.7429298675284718	0.9911853412613814	0.3279759226764213	FALSE
ENSG00000186529	4051	CYP4F3	CYP4F3	protein_coding	cytochrome P450 family 4 subfamily F member 3 [Source:HGNC Symbol;Acc:HGNC:2646]	19	1	15640897	15662825	-0.02054963586634706	8.225568772037159	-0.32803352577323003	0.7430162802545561	0.9911853412613814	-0.3278616380940857	FALSE
ENSG00000173988	220416	LRRC63	LRRC63	protein_coding	leucine rich repeat containing 63 [Source:HGNC Symbol;Acc:HGNC:34296]	13	1	46211943	46277366	0.025462636912887884	0.8149038730329636	0.3278964323203194	0.7430864486251237	0.9911853412613814	0.327768840527593	FALSE
ENSG00000259768	NA	AC004943.2	AC004943.2	lncRNA	novel transcript, antisense to ZFHX3	16	1	72665123	72822781	-0.01852295320831865	1.6292471162748339	-0.32783183743213673	0.7431311287040452	0.9911853412613814	-0.32770975266003843	FALSE
ENSG00000142449	84467	FBN3	FBN3	protein_coding	fibrillin 3 [Source:HGNC Symbol;Acc:HGNC:18794]	19	-1	8065402	8149592	0.048423034300633994	-0.6564355664212378	0.32780315792861203	0.7431525957746399	0.9911853412613814	0.32768136360449024	FALSE
ENSG00000065491	55633	TBC1D22B	TBC1D22B	protein_coding	TBC1 domain family member 22B [Source:HGNC Symbol;Acc:HGNC:21602]	6	1	37257772	37332970	-0.014014770412763333	4.889658758026197	-0.32775821604973054	0.7432090419746764	0.9911853412613814	-0.32760671777653716	FALSE
ENSG00000102144	5230	PGK1	PGK1	protein_coding	phosphoglycerate kinase 1 [Source:HGNC Symbol;Acc:HGNC:8896]	X	1	77910739	78129295	0.011512790591011068	7.420012408810463	0.3276564549145502	0.7432776341300035	0.9911853412613814	0.3275160122986247	FALSE
ENSG00000266865	NA	AC138207.8	AC138207.8	transcribed_unprocessed_pseudogene	SMAD specific E3 ubiquitin protein ligase 2 (SMURF2) pseudogene	17	1	31008497	31093127	-0.013835713097386293	2.7937105689347965	-0.3276153294157285	0.743300277754136	0.9911853412613814	-0.32748606922193463	FALSE
ENSG00000066583	51015	ISOC1	ISOC1	protein_coding	isochorismatase domain containing 1 [Source:HGNC Symbol;Acc:HGNC:24254]	5	1	129094749	129114028	0.017005135597605303	3.3832320071657227	0.3276302690843959	0.743310313089941	0.9911853412613814	0.32747279896530035	FALSE
ENSG00000176018	116068	LYSMD3	LYSMD3	protein_coding	LysM domain containing 3 [Source:HGNC Symbol;Acc:HGNC:26969]	5	-1	90515611	90529584	0.018091014787048998	4.997780859545929	0.32758427132990503	0.7433297132824981	0.9911853412613814	0.3274471452255306	FALSE
ENSG00000161526	29115	SAP30BP	SAP30BP	protein_coding	SAP30 binding protein [Source:HGNC Symbol;Acc:HGNC:30785]	17	1	75667251	75708062	0.00680164535488359	5.865060322463271	0.3275009897739705	0.7433962241370975	0.9911853412613814	0.3273591965921478	FALSE
ENSG00000141084	57610	RANBP10	RANBP10	protein_coding	RAN binding protein 10 [Source:HGNC Symbol;Acc:HGNC:29285]	16	-1	67723070	67806652	0.02108809660431099	6.074396656644834	0.3274593916142474	0.7434320996392272	0.9911853412613814	0.32731175874937873	FALSE
ENSG00000211734	NA	TRBV5-1	TRBV5-1	TR_V_gene	T cell receptor beta variable 5-1 [Source:HGNC Symbol;Acc:HGNC:12218]	7	1	142320677	142321544	-0.03129186972061032	1.1194303352506174	-0.3273987471647263	0.7434648837034428	0.9911853412613814	-0.32726840933029583	FALSE
ENSG00000111481	22818	COPZ1	COPZ1	protein_coding	coatomer protein complex subunit zeta 1 [Source:HGNC Symbol;Acc:HGNC:2243]	12	1	54301202	54351846	0.010796537891775593	5.539882615474133	0.32737957431062165	0.7434820614505082	0.9911853412613814	0.32724569593815184	FALSE
ENSG00000163832	54859	ELP6	ELP6	protein_coding	elongator acetyltransferase complex subunit 6 [Source:HGNC Symbol;Acc:HGNC:25976]	3	-1	47495640	47513712	0.011498241064532344	2.8477309582117125	0.3272791882369398	0.7435493731003585	0.9911853412613814	0.3271566942810285	FALSE
ENSG00000166171	25911	DPCD	DPCD	protein_coding	deleted in primary ciliary dyskinesia homolog (mouse) [Source:HGNC Symbol;Acc:HGNC:24542]	10	1	101570560	101609662	0.03188373302449843	1.9031115448641915	0.32727186513007417	0.7435728834025701	0.9911853412613814	0.3271256088039153	FALSE
ENSG00000168538	60684	TRAPPC11	TRAPPC11	protein_coding	trafficking protein particle complex 11 [Source:HGNC Symbol;Acc:HGNC:25751]	4	1	183659267	183713594	0.012801345291068245	5.62489404153611	0.3271148158010116	0.7436844540529636	0.9911853412613814	0.3269780936607251	FALSE
ENSG00000183690	80258	EFHC2	EFHC2	protein_coding	EF-hand domain containing 2 [Source:HGNC Symbol;Acc:HGNC:26233]	X	-1	44147872	44343672	-0.019033341810435367	3.7522416361440354	-0.327054354428937	0.7437441952345866	0.9911853412613814	-0.32689910870745675	FALSE
ENSG00000101158	51497	NELFCD	NELFCD	protein_coding	negative elongation factor complex member C/D [Source:HGNC Symbol;Acc:HGNC:15934]	20	1	58981208	58995133	0.009929996830395638	4.823095311614854	0.3268196447225903	0.7439089694753107	0.9911853412613814	0.32668126811522763	FALSE
ENSG00000116754	9295	SRSF11	SRSF11	protein_coding	serine and arginine rich splicing factor 11 [Source:HGNC Symbol;Acc:HGNC:10782]	1	1	70205682	70253052	-0.008320180527821464	7.747054153748859	-0.32679062466416114	0.7439207184595684	0.9911853412613814	-0.3266657359052345	FALSE
ENSG00000264964	NA	AP001033.1	AP001033.1	lncRNA	novel transcript	18	-1	9310522	9334445	0.03951122455022277	-0.7329891202065202	0.32669116652335545	0.7439946549196513	0.9911853412613814	0.3265679933809571	FALSE
ENSG00000153207	25909	AHCTF1	AHCTF1	protein_coding	AT-hook containing transcription factor 1 [Source:HGNC Symbol;Acc:HGNC:24618]	1	-1	246839098	246931967	0.014073623748160458	7.056544746773114	0.32665085869611843	0.7440482347130294	0.9911853412613814	0.32649716391336236	FALSE
ENSG00000205352	54458	PRR13	PRR13	protein_coding	proline rich 13 [Source:HGNC Symbol;Acc:HGNC:24528]	12	1	53441678	53446645	0.02977393807345452	-0.07305748923646664	0.326566472826203	0.7440969084205953	0.9911853412613814	0.326432821434597	FALSE
ENSG00000012124	933	CD22	CD22	protein_coding	CD22 molecule [Source:HGNC Symbol;Acc:HGNC:1643]	19	1	35319261	35347361	0.02702280157054915	5.312209378404008	0.32662096204291774	0.7441213230391901	0.9911853412613814	0.32640054790573536	FALSE
ENSG00000285441	6648	SOD2	SOD2	protein_coding	superoxide dismutase 2 [Source:NCBI gene;Acc:6648]	6	-1	159679119	159762529	-0.028835955345021702	0.04428937627331504	-0.32651284201285913	0.7441300932355739	0.9911853412613814	-0.3263889547219778	FALSE
ENSG00000198804	4512	MT-CO1	MT-CO1	protein_coding	mitochondrially encoded cytochrome c oxidase I [Source:HGNC Symbol;Acc:HGNC:7419]	MT	1	5904	7445	0.012586452940272608	13.529604189552174	0.32646499291469766	0.7441841668625627	0.9911853412613814	0.3263174766194692	FALSE
ENSG00000168795	9925	ZBTB5	ZBTB5	protein_coding	zinc finger and BTB domain containing 5 [Source:HGNC Symbol;Acc:HGNC:23836]	9	-1	37438102	37465450	-0.014933182449426763	3.113325864438582	-0.3264208655390486	0.7441985687089876	0.9911853412613814	-0.3262984395859105	FALSE
ENSG00000114982	55683	KANSL3	KANSL3	protein_coding	KAT8 regulatory NSL complex subunit 3 [Source:HGNC Symbol;Acc:HGNC:25473]	2	-1	96593170	96642787	0.010836061000766506	5.375689865110675	0.326387890145	0.7442265641702648	0.9911853412613814	0.32626143421539777	FALSE
ENSG00000232618	NA	AL355304.1	AL355304.1	lncRNA	novel transcript	6	1	142946406	142957945	-0.027880947134236833	-0.043044584028743504	-0.3262860720806689	0.7443006665975427	0.9911853412613814	-0.32616348521628497	FALSE
ENSG00000168439	10963	STIP1	STIP1	protein_coding	stress induced phosphoprotein 1 [Source:HGNC Symbol;Acc:HGNC:11387]	11	1	64185272	64204543	-0.010338441627159689	5.885335148658355	-0.3260568973103965	0.7444825352926542	0.9911853412613814	-0.3259231034287093	FALSE
ENSG00000124406	10396	ATP8A1	ATP8A1	protein_coding	ATPase phospholipid transporting 8A1 [Source:HGNC Symbol;Acc:HGNC:13531]	4	-1	42408373	42657105	-0.014053954407453162	5.973405646493285	-0.3260315986023031	0.7445147811307903	0.9911853412613814	-0.32588048501837796	FALSE
ENSG00000160190	54020	SLC37A1	SLC37A1	protein_coding	solute carrier family 37 member 1 [Source:HGNC Symbol;Acc:HGNC:11024]	21	1	42496008	42581440	0.011552682579694107	4.579278454387702	0.325864427018517	0.7446263867261692	0.9911853412613814	0.3257329836350819	FALSE
ENSG00000051128	9454	HOMER3	HOMER3	protein_coding	homer scaffold protein 3 [Source:HGNC Symbol;Acc:HGNC:17514]	19	-1	18929201	18941261	-0.01742058159763893	2.3213834494645935	-0.3257897642453682	0.7446980263440383	0.9911853412613814	-0.3256383062500006	FALSE
ENSG00000227598	NA	Z94721.1	Z94721.1	lncRNA	novel transcript	6	-1	166969626	166999065	-0.019356553138262456	6.688563818906268	-0.3257649157735215	0.7447471565968604	0.9911853412613814	-0.32557337844714795	FALSE
ENSG00000181396	79701	OGFOD3	OGFOD3	protein_coding	2-oxoglutarate and iron dependent oxygenase domain containing 3 [Source:HGNC Symbol;Acc:HGNC:26174]	17	-1	82389210	82418637	-0.011787937743344301	3.336947643332174	-0.32565130115163443	0.744786188266576	0.9911853412613814	-0.3255217973469928	FALSE
ENSG00000171858	6227	RPS21	RPS21	protein_coding	ribosomal protein S21 [Source:HGNC Symbol;Acc:HGNC:10409]	20	1	62387103	62388520	0.021227079623109546	4.432309438488202	0.3256271047402428	0.744802108235399	0.9911853412613814	0.3255007590515222	FALSE
ENSG00000125122	26231	LRRC29	LRRC29	protein_coding	leucine rich repeat containing 29 [Source:HGNC Symbol;Acc:HGNC:13605]	16	-1	67207139	67227048	-0.013865776443743538	3.500181988578208	-0.3255670018759311	0.7448509861988211	0.9911853412613814	-0.3254361675489992	FALSE
ENSG00000198695	4541	MT-ND6	MT-ND6	protein_coding	mitochondrially encoded NADH:ubiquinone oxidoreductase core subunit 6 [Source:HGNC Symbol;Acc:HGNC:7462]	MT	-1	14149	14673	-0.02442863762478087	6.49058158153591	-0.3255416512381509	0.7448891646183635	0.9911853412613814	-0.3253857162792055	FALSE
ENSG00000149658	54915	YTHDF1	YTHDF1	protein_coding	YTH N6-methyladenosine RNA binding protein 1 [Source:HGNC Symbol;Acc:HGNC:15867]	20	-1	63195429	63216139	-0.009707665696346623	4.76858515127837	-0.3254968318141743	0.7449012624391338	0.9911853412613814	-0.3253697296608629	FALSE
ENSG00000147601	7013	TERF1	TERF1	protein_coding	telomeric repeat binding factor 1 [Source:HGNC Symbol;Acc:HGNC:11728]	8	1	73008864	73048123	0.007942249366709397	4.620525849092596	0.32543118491788586	0.7449470336879719	0.9911853412613814	0.3253092461740009	FALSE
ENSG00000105220	2821	GPI	GPI	protein_coding	glucose-6-phosphate isomerase [Source:HGNC Symbol;Acc:HGNC:4458]	19	1	34359480	34402413	0.011873904145014436	5.403662772398035	0.32543749139693634	0.7449571640270642	0.9911853412613814	0.3252958598040704	FALSE
ENSG00000261659	NA	Z92544.2	Z92544.2	lncRNA	novel transcript, antisense to FBXL16	16	1	689001	692554	-0.024573307691025337	0.30962371444916803	-0.3252572622622208	0.7450746248908164	0.9911853412613814	-0.3251406496527194	FALSE
ENSG00000099338	57828	CATSPERG	CATSPERG	protein_coding	cation channel sperm associated auxiliary subunit gamma [Source:HGNC Symbol;Acc:HGNC:25243]	19	1	38335775	38370943	-0.01830534497350378	3.8382590997369674	-0.32526126924383214	0.7450981182847198	0.9911853412613814	-0.3251096069489236	FALSE
ENSG00000268870	NA	AC008758.5	AC008758.5	protein_coding	novel zinc finger protein	19	-1	12391949	12441082	-0.026296973698630044	1.335638800196767	-0.3251874450495809	0.745150124947711	0.9911853412613814	-0.3250408897060177	FALSE
ENSG00000204147	653308	ASAH2B	ASAH2B	protein_coding	N-acylsphingosine amidohydrolase 2B [Source:HGNC Symbol;Acc:HGNC:23456]	10	1	50739318	50816495	-0.028803149476497814	0.17802428831158806	-0.32508959913872076	0.7452008671841781	0.9911853412613814	-0.3249738446495898	FALSE
ENSG00000230521	NA	AL645929.1	AL645929.1	unprocessed_pseudogene	HLA complex group 4 pseudogene 7	6	-1	29887294	29888268	0.05774172078111328	0.16441514150040068	0.32515650177952965	0.7452261910766701	0.9911853412613814	0.32494038506657386	FALSE
ENSG00000114626	80325	ABTB1	ABTB1	protein_coding	ankyrin repeat and BTB domain containing 1 [Source:HGNC Symbol;Acc:HGNC:18275]	3	1	127672935	127680926	0.014638722727296383	8.144715144924243	0.3249629166631273	0.7453185223531564	0.9911904472584696	0.32481839402613344	FALSE
ENSG00000249602	NA	AL589765.4	AL589765.4	lncRNA	novel transcript	1	-1	151763384	151769501	0.028853315624402576	0.06759984288750202	0.32487410871448796	0.74536325629036	0.9911904472584696	0.32475929185359365	FALSE
ENSG00000120868	317	APAF1	APAF1	protein_coding	apoptotic peptidase activating factor 1 [Source:HGNC Symbol;Acc:HGNC:576]	12	1	98645141	98735433	0.014221110685793903	7.372153163105434	0.3248261821134319	0.7454217373006284	0.9911904472584696	0.3246820288527568	FALSE
ENSG00000104714	157697	ERICH1	ERICH1	protein_coding	glutamate rich 1 [Source:HGNC Symbol;Acc:HGNC:27234]	8	-1	614746	738106	-0.015212269861080152	7.260414602739278	-0.324795569346462	0.7454903110072845	0.991196658154808	-0.3245914342143066	FALSE
ENSG00000106333	5118	PCOLCE	PCOLCE	protein_coding	procollagen C-endopeptidase enhancer [Source:HGNC Symbol;Acc:HGNC:8738]	7	1	100602363	100608175	0.021878596324513555	0.7187596308205038	0.32450151373121894	0.7456495142621336	0.9912576677116786	0.3243811166196025	FALSE
ENSG00000059691	5188	GATB	GATB	protein_coding	glutamyl-tRNA amidotransferase subunit B [Source:HGNC Symbol;Acc:HGNC:8849]	4	-1	151670504	151761007	-0.011527199458750914	3.1431882195737857	-0.3244793581237481	0.745667249364602	0.9912576677116786	-0.3243576883130445	FALSE
ENSG00000111581	57122	NUP107	NUP107	protein_coding	nucleoporin 107 [Source:HGNC Symbol;Acc:HGNC:29914]	12	1	68686951	68745809	-0.009113865576010127	4.632327483907864	-0.3243468696208754	0.7457800695500068	0.9912576677116786	-0.3242086555134921	FALSE
ENSG00000198276	54963	UCKL1	UCKL1	protein_coding	uridine-cytidine kinase 1 like 1 [Source:HGNC Symbol;Acc:HGNC:15938]	20	-1	63939829	63956416	-0.010237594490232205	4.581071048432605	-0.3242432781339661	0.7458528977843912	0.9912576677116786	-0.3241124549610072	FALSE
ENSG00000103197	7249	TSC2	TSC2	protein_coding	TSC complex subunit 2 [Source:HGNC Symbol;Acc:HGNC:12363]	16	1	2047967	2089491	-0.006186160036977917	6.0215841876738345	-0.32424315075156024	0.745855730762878	0.9912576677116786	-0.32410871287274323	FALSE
ENSG00000272447	NA	AL135925.1	AL135925.1	lncRNA	novel transcript	10	1	79825902	79827602	-0.0268557259431631	0.2135511176463101	-0.3241221646944181	0.7459405073703189	0.9912854018009781	-0.3239967333428384	FALSE
ENSG00000164403	134549	SHROOM1	SHROOM1	protein_coding	shroom family member 1 [Source:HGNC Symbol;Acc:HGNC:24084]	5	-1	132822141	132830898	-0.033092198854059784	1.8343928759524977	-0.3238796559509516	0.7462118589148479	0.9914521485166954	-0.32363833844386586	FALSE
ENSG00000175787	169841	ZNF169	ZNF169	protein_coding	zinc finger protein 169 [Source:HGNC Symbol;Acc:HGNC:12957]	9	1	94259298	94301829	0.012562938878716068	4.044419275847066	0.3237260082979541	0.7462623030842366	0.9914521485166954	0.32357171752482616	FALSE
ENSG00000130193	51337	THEM6	THEM6	protein_coding	thioesterase superfamily member 6 [Source:HGNC Symbol;Acc:HGNC:29656]	8	1	142727223	142736927	0.018417278984449004	1.819474774107691	0.32347317079611065	0.7464255914448479	0.9914521485166954	0.3233560746845776	FALSE
ENSG00000108826	51264	MRPL27	MRPL27	protein_coding	mitochondrial ribosomal protein L27 [Source:HGNC Symbol;Acc:HGNC:14483]	17	-1	50367857	50373207	-0.013267613413771251	2.812451984564209	-0.32326506621847484	0.7465884088052395	0.9914521485166954	-0.32314106883004606	FALSE
ENSG00000145476	285440	CYP4V2	CYP4V2	protein_coding	cytochrome P450 family 4 subfamily V member 2 [Source:HGNC Symbol;Acc:HGNC:23198]	4	1	186191567	186213463	0.027387514652981393	2.518953554419338	0.3232760357185954	0.7465951271504473	0.9914521485166954	0.3231321973479803	FALSE
ENSG00000143537	8751	ADAM15	ADAM15	protein_coding	ADAM metallopeptidase domain 15 [Source:HGNC Symbol;Acc:HGNC:193]	1	1	155050566	155062775	-0.01535741895388032	4.425970765853752	-0.323187326382246	0.7466761521748924	0.9914521485166954	-0.32302520692477665	FALSE
ENSG00000162604	83941	TM2D1	TM2D1	protein_coding	TM2 domain containing 1 [Source:HGNC Symbol;Acc:HGNC:24142]	1	-1	61681046	61725423	-0.008504354746054155	5.295054569527147	-0.32301124276061915	0.7467925720516282	0.9914521485166954	-0.32287148543552474	FALSE
ENSG00000189149	NA	CRYM-AS1	CRYM-AS1	transcribed_unitary_pseudogene	CRYM antisense RNA 1 [Source:HGNC Symbol;Acc:HGNC:34405]	16	1	21300849	21339037	-0.03484211581721908	-0.08783780736263538	-0.32298323091790265	0.7467961006630636	0.9914521485166954	-0.3228668263553979	FALSE
ENSG00000176700	NA	SCAND2P	SCAND2P	transcribed_unprocessed_pseudogene	SCAN domain containing 2 pseudogene [Source:HGNC Symbol;Acc:HGNC:10567]	15	1	84631451	84647478	-0.010487202774162707	3.8136493715999187	-0.32294587758496496	0.7468355231947363	0.9914521485166954	-0.32281477442058004	FALSE
ENSG00000249115	23354	HAUS5	HAUS5	protein_coding	HAUS augmin like complex subunit 5 [Source:HGNC Symbol;Acc:HGNC:29130]	19	1	35612735	35625355	-0.013069607821304174	2.9247457241300188	-0.3228144449038276	0.74692585057889	0.9914521485166954	-0.32269551305112737	FALSE
ENSG00000129460	25983	NGDN	NGDN	protein_coding	neuroguidin [Source:HGNC Symbol;Acc:HGNC:20271]	14	1	23469689	23509862	-0.01059930327486569	3.860865012117404	-0.3227410184719925	0.7469859051416505	0.9914521485166954	-0.32261622413987523	FALSE
ENSG00000112167	55776	SAYSD1	SAYSD1	protein_coding	SAYSVFN motif domain containing 1 [Source:HGNC Symbol;Acc:HGNC:21025]	6	-1	39104063	39115186	0.014994890127471017	3.1328221747963663	0.32275216493388464	0.7469867828334604	0.9914521485166954	0.3226150653549023	FALSE
ENSG00000273108	NA	AL121929.2	AL121929.2	lncRNA	novel transcript, antisense to SH3PXD2A	10	1	103608619	103610050	0.03797239189907731	-0.3961962219457864	0.32264970274170757	0.7470507476240047	0.9914521485166954	0.32253061610543377	FALSE
ENSG00000249786	NA	EAF1-AS1	EAF1-AS1	lncRNA	EAF1 antisense RNA 1 [Source:HGNC Symbol;Acc:HGNC:42328]	3	-1	15436171	15455940	0.03477350224422526	-0.5297368356323788	0.32264316470731763	0.747053631488612	0.9914521485166954	0.32252680874933864	FALSE
ENSG00000169252	154	ADRB2	ADRB2	protein_coding	adrenoceptor beta 2 [Source:HGNC Symbol;Acc:HGNC:286]	5	1	148825245	148828687	-0.017610899462945362	3.967465048362666	-0.3226300628553942	0.7470846896052878	0.9914521485166954	-0.3224858052795305	FALSE
ENSG00000173083	10855	HPSE	HPSE	protein_coding	heparanase [Source:HGNC Symbol;Acc:HGNC:5164]	4	-1	83292461	83335153	-0.019983333630602118	5.898677526570609	-0.3226390574762547	0.7470886926608946	0.9914521485166954	-0.32248052041482655	FALSE
ENSG00000060138	8531	YBX3	YBX3	protein_coding	Y-box binding protein 3 [Source:HGNC Symbol;Acc:HGNC:2428]	12	-1	10699089	10723323	-0.03428308464255991	8.964332629139587	-0.3220645290410509	0.7475195947272625	0.9917619108634635	-0.3219116928319766	FALSE
ENSG00000123159	10755	GIPC1	GIPC1	protein_coding	GIPC PDZ domain containing family member 1 [Source:HGNC Symbol;Acc:HGNC:1226]	19	-1	14477760	14496149	-0.015802442125086635	2.9928661386184956	-0.32180513070604694	0.7476920307870512	0.9917619108634635	-0.32168409167259704	FALSE
ENSG00000143514	7159	TP53BP2	TP53BP2	protein_coding	tumor protein p53 binding protein 2 [Source:HGNC Symbol;Acc:HGNC:12000]	1	-1	223779893	223845954	-0.010806282417502366	5.19964323438537	-0.32182034670260595	0.7476923063986339	0.9917619108634635	-0.3216837279017288	FALSE
ENSG00000172183	3669	ISG20	ISG20	protein_coding	interferon stimulated exonuclease gene 20 [Source:HGNC Symbol;Acc:HGNC:6130]	15	1	88636153	88656483	0.01480874925568365	6.734383061263719	0.3217233846717796	0.7477645275521904	0.9917619108634635	0.32158840698958535	FALSE
ENSG00000109919	23788	MTCH2	MTCH2	protein_coding	mitochondrial carrier 2 [Source:HGNC Symbol;Acc:HGNC:17587]	11	-1	47617315	47642607	-0.008013954078715635	4.897837823277145	-0.32165912636144395	0.7478066750938062	0.9917619108634635	-0.3215327800105234	FALSE
ENSG00000248923	NA	MTND5P11	MTND5P11	processed_pseudogene	MT-ND5 pseudogene 11 [Source:HGNC Symbol;Acc:HGNC:42273]	5	-1	134924648	134926459	0.028263730248884844	1.5945825888915943	0.32164171406161884	0.7478357597235101	0.9917619108634635	0.3214943942453667	FALSE
ENSG00000235257	NA	ITGA9-AS1	ITGA9-AS1	lncRNA	ITGA9 antisense RNA 1 [Source:HGNC Symbol;Acc:HGNC:49668]	3	-1	37693655	37861802	-0.021563845518106195	1.6187409749608581	-0.321623312707517	0.747843311777398	0.9917619108634635	-0.3214844271556467	FALSE
ENSG00000185736	105	ADARB2	ADARB2	protein_coding	adenosine deaminase RNA specific B2 (inactive) [Source:HGNC Symbol;Acc:HGNC:227]	10	-1	1177313	1737525	0.12253677497327953	2.665255898966795	0.321727493771927	0.7478700043636146	0.9917619108634635	0.3214491989286104	FALSE
ENSG00000156709	9131	AIFM1	AIFM1	protein_coding	apoptosis inducing factor mitochondria associated 1 [Source:HGNC Symbol;Acc:HGNC:8768]	X	-1	130129362	130165887	0.009699152740119121	3.836695373502386	0.321496394621267	0.7479251433996741	0.9917619108634635	0.3213764290310175	FALSE
ENSG00000126756	8409	UXT	UXT	protein_coding	ubiquitously expressed prefoldin like chaperone [Source:HGNC Symbol;Acc:HGNC:12641]	X	-1	47651796	47659180	0.012352040908123918	4.986170524122945	0.3214505278664482	0.7479615004371605	0.9917619108634635	0.3213284476597846	FALSE
ENSG00000169972	126789	PUSL1	PUSL1	protein_coding	pseudouridine synthase like 1 [Source:HGNC Symbol;Acc:HGNC:26914]	1	1	1308597	1311677	0.018187323488155216	1.2662338947484488	0.3212380151179287	0.7481217753622957	0.9918839574740212	0.32111693729863566	FALSE
ENSG00000129084	5682	PSMA1	PSMA1	protein_coding	proteasome subunit alpha 1 [Source:HGNC Symbol;Acc:HGNC:9530]	11	-1	14504874	14643635	0.01451663615449661	6.545550861831671	0.3208263875391238	0.7484526908570646	0.9918839574740212	0.3206802827575224	FALSE
ENSG00000187109	4673	NAP1L1	NAP1L1	protein_coding	nucleosome assembly protein 1 like 1 [Source:HGNC Symbol;Acc:HGNC:7637]	12	-1	76036585	76084958	0.012075685832097172	8.275746566645456	0.32080065838516986	0.7484709884946472	0.9918839574740212	0.32065614017088934	FALSE
ENSG00000171552	598	BCL2L1	BCL2L1	protein_coding	BCL2 like 1 [Source:HGNC Symbol;Acc:HGNC:992]	20	-1	31664452	31723989	-0.03349587904707718	8.736277221859924	-0.3207749060359702	0.7484935650380672	0.9918839574740212	-0.32062635209359813	FALSE
ENSG00000122299	29066	ZC3H7A	ZC3H7A	protein_coding	zinc finger CCCH-type containing 7A [Source:HGNC Symbol;Acc:HGNC:30959]	16	-1	11750586	11797258	0.01125582683091153	6.239164776235708	0.3206766842688633	0.748557816944725	0.9918839574740212	0.3205415780173717	FALSE
ENSG00000233426	NA	EIF3FP3	EIF3FP3	processed_pseudogene	eukaryotic translation initiation factor 3 subunit F pseudogene 3 [Source:HGNC Symbol;Acc:HGNC:37625]	2	1	58251440	58252525	-0.026561470684645427	1.2375250717228148	-0.3206542861828843	0.7485674723190581	0.9918839574740212	-0.32052883889896894	FALSE
ENSG00000156471	9791	PTDSS1	PTDSS1	protein_coding	phosphatidylserine synthase 1 [Source:HGNC Symbol;Acc:HGNC:9587]	8	1	96261902	96336995	-0.008926609722137435	5.946256085967747	-0.32027597760604976	0.7488595383901189	0.9918839574740212	-0.32014351701814403	FALSE
ENSG00000133424	9215	LARGE1	LARGE1	protein_coding	LARGE xylosyl- and glucuronyltransferase 1 [Source:HGNC Symbol;Acc:HGNC:6511]	22	-1	33162226	33922841	-0.027110638572970025	3.965357715983472	-0.3203475422575457	0.7488690232423969	0.9918839574740212	-0.3201310044784811	FALSE
ENSG00000022267	2273	FHL1	FHL1	protein_coding	four and a half LIM domains 1 [Source:HGNC Symbol;Acc:HGNC:3702]	X	1	136146702	136211359	0.023119737591473566	4.224658194243547	0.32028596283381905	0.7488719725716941	0.9918839574740212	0.3201271136953846	FALSE
ENSG00000141985	6455	SH3GL1	SH3GL1	protein_coding	SH3 domain containing GRB2 like 1, endophilin A2 [Source:HGNC Symbol;Acc:HGNC:10830]	19	-1	4360370	4400547	-0.009781249979725182	5.492096645125276	-0.32023117167609816	0.7489005582866499	0.9918839574740212	-0.32008940340101927	FALSE
ENSG00000150961	9871	SEC24D	SEC24D	protein_coding	SEC24 homolog D, COPII coat complex component [Source:HGNC Symbol;Acc:HGNC:10706]	4	-1	118722823	118838683	0.012360012900045625	5.819883464595846	0.32012818189045306	0.7489697976883988	0.9918839574740212	0.31999806462213043	FALSE
ENSG00000283580	NA	AC098484.3	AC098484.3	protein_coding	novel protein	1	1	42767292	42794493	0.016383510143116897	1.7481065009993126	0.32009759888818695	0.7489827262108519	0.9918839574740212	0.319981009954661	FALSE
ENSG00000136169	83852	SETDB2	SETDB2	protein_coding	SET domain bifurcated histone lysine methyltransferase 2 [Source:HGNC Symbol;Acc:HGNC:20263]	13	1	49444374	49495003	-0.011746668421348971	4.779131328231322	-0.32008627536626294	0.748999041948545	0.9918839574740212	-0.3199594871731931	FALSE
ENSG00000180596	8347	HIST1H2BC	HIST1H2BC	protein_coding	histone cluster 1 H2B family member c [Source:HGNC Symbol;Acc:HGNC:4757]	6	-1	26114873	26123926	-0.019532830458216743	3.3944407278308586	-0.3201009409698998	0.7490034634682236	0.9918839574740212	-0.31995365458461433	FALSE
ENSG00000275759	NA	AC026367.3	AC026367.3	lncRNA	novel transcript	12	1	118428281	118428870	0.026501695004143677	0.24118958041437813	0.3200674616540512	0.7490127518466385	0.9918839574740212	0.3199414019798403	FALSE
ENSG00000100290	638	BIK	BIK	protein_coding	BCL2 interacting killer [Source:HGNC Symbol;Acc:HGNC:1051]	22	1	43110750	43129712	-0.023981260590104636	0.9993170368028612	-0.3196494884956295	0.7493397300473518	0.9922066711158265	-0.3195101048959166	FALSE
ENSG00000127463	23065	EMC1	EMC1	protein_coding	ER membrane protein complex subunit 1 [Source:HGNC Symbol;Acc:HGNC:28957]	1	-1	19215660	19251527	0.013193649344439784	4.389064811697684	0.3193944368979417	0.7495200177984052	0.9922066711158265	0.3192723236966369	FALSE
ENSG00000242474	NA	AC093627.5	AC093627.5	lncRNA	novel transcript	7	-1	135853	149527	0.019306654374598997	1.3744168520082636	0.31936244912454465	0.7495409313582442	0.9922066711158265	0.31924474200785	FALSE
ENSG00000283411	NA	AL590627.2	AL590627.2	lncRNA	novel transcript	9	1	137605744	137711018	-0.025239259081772936	1.4464175598424103	-0.3191918591264218	0.7496764607498634	0.9922066711158265	-0.3190660059895289	FALSE
ENSG00000133393	123811	FOPNL	FOPNL	protein_coding	FGFR1OP N-terminal like [Source:HGNC Symbol;Acc:HGNC:26435]	16	-1	15865719	15888625	-0.010842305555168075	4.799624504944314	-0.31917492547082377	0.749697412616675	0.9922066711158265	-0.3190383755995477	FALSE
ENSG00000185278	84614	ZBTB37	ZBTB37	protein_coding	zinc finger and BTB domain containing 37 [Source:HGNC Symbol;Acc:HGNC:28365]	1	1	173868082	173903549	-0.0166815842083734	5.35581435634386	-0.31907518633890397	0.7497726836933274	0.9922066711158265	-0.31893911346094417	FALSE
ENSG00000108588	57003	CCDC47	CCDC47	protein_coding	coiled-coil domain containing 47 [Source:HGNC Symbol;Acc:HGNC:24856]	17	-1	63745255	63776351	0.015064104280898771	3.512088107388842	0.3189611176368026	0.7498516495081136	0.9922066711158265	0.31883498234219065	FALSE
ENSG00000185522	256329	LMNTD2	LMNTD2	protein_coding	lamin tail domain containing 2 [Source:HGNC Symbol;Acc:HGNC:28561]	11	-1	554850	560738	0.023100748603262278	1.0414158011568015	0.3189329253191957	0.7498753378381217	0.9922066711158265	0.31880374554589846	FALSE
ENSG00000280136	NA	AC240565.1	AC240565.1	lncRNA	novel transcript	17	-1	88641	118578	-0.03038715815278925	1.2947626125549727	-0.3188742997559961	0.7499531777660473	0.9922066711158265	-0.31870110352399866	FALSE
ENSG00000066468	2263	FGFR2	FGFR2	protein_coding	fibroblast growth factor receptor 2 [Source:HGNC Symbol;Acc:HGNC:3689]	10	-1	121478334	121598458	0.05177052279144989	1.216527099025796	0.31881404960979176	0.749999458692184	0.9922066711158265	0.3186400777231689	FALSE
ENSG00000259394	NA	AC079328.1	AC079328.1	processed_pseudogene	Y box binding protein 1 (YBX1) pseudogene	15	1	62953173	62954124	0.037414921573172055	0.5833878464573264	0.3187294748894923	0.750031485238073	0.9922066711158265	0.3185978483725133	FALSE
ENSG00000075292	27332	ZNF638	ZNF638	protein_coding	zinc finger protein 638 [Source:HGNC Symbol;Acc:HGNC:17894]	2	1	71276561	71435069	-0.007430814415051223	7.304983133224218	-0.31864589455358877	0.7501067242989764	0.9922066711158265	-0.318498642385211	FALSE
ENSG00000144579	58190	CTDSP1	CTDSP1	protein_coding	CTD small phosphatase 1 [Source:HGNC Symbol;Acc:HGNC:21614]	2	1	218398256	218405941	0.010728576761184883	7.007852375745096	0.3186385761557705	0.750108847350684	0.9922066711158265	0.3184958430943038	FALSE
ENSG00000005075	5439	POLR2J	POLR2J	protein_coding	RNA polymerase II subunit J [Source:HGNC Symbol;Acc:HGNC:9197]	7	-1	102473118	102478907	0.01361449885876187	4.162683830526411	0.31852844378692663	0.7501842115014479	0.9922066711158265	0.31839647540146626	FALSE
ENSG00000204536	54535	CCHCR1	CCHCR1	protein_coding	coiled-coil alpha-helical rod protein 1 [Source:HGNC Symbol;Acc:HGNC:13930]	6	-1	31142439	31158238	0.013322392453710918	2.6177175371145935	0.31845904039164286	0.7502275790193381	0.9922066711158265	0.31833929671965094	FALSE
ENSG00000104497	64089	SNX16	SNX16	protein_coding	sorting nexin 16 [Source:HGNC Symbol;Acc:HGNC:14980]	8	-1	81799581	81842866	-0.017128476865597264	3.3144789028265076	-0.31829682413247884	0.7503758044656721	0.9922066711158265	-0.3181438740776173	FALSE
ENSG00000232098	NA	AC012313.1	AC012313.1	lncRNA	novel transcript	19	-1	58404238	58408484	-0.019151132394092607	1.2132909204038742	-0.31826082976418413	0.7503761504943988	0.9922066711158265	-0.31814341788239403	FALSE
ENSG00000171159	79095	C9orf16	C9orf16	protein_coding	chromosome 9 open reading frame 16 [Source:HGNC Symbol;Acc:HGNC:17823]	9	1	128160265	128163924	0.017172548261729315	3.511263822411763	0.31811986538229026	0.7504969049677606	0.9922066711158265	0.31798422238524776	FALSE
ENSG00000086712	55787	TXLNG	TXLNG	protein_coding	taxilin gamma [Source:HGNC Symbol;Acc:HGNC:18578]	X	1	16786432	16844519	-0.010663771091934393	4.578517015684498	-0.3180696502781096	0.7505225474970398	0.9922066711158265	-0.31795041784115574	FALSE
ENSG00000105669	11316	COPE	COPE	protein_coding	coatomer protein complex subunit epsilon [Source:HGNC Symbol;Acc:HGNC:2234]	19	-1	18899514	18919387	0.012289898466311122	4.4494652257551754	0.31806300638578	0.7505358050546059	0.9922066711158265	0.3179329405466708	FALSE
ENSG00000182979	9112	MTA1	MTA1	protein_coding	metastasis associated 1 [Source:HGNC Symbol;Acc:HGNC:7410]	14	1	105419820	105470729	0.009269086821102945	4.6406048764705	0.3179386944528122	0.7506251132910756	0.9922401680806097	0.3178152089964965	FALSE
ENSG00000234511	133874	C5orf58	C5orf58	protein_coding	chromosome 5 open reading frame 58 [Source:HGNC Symbol;Acc:HGNC:37272]	5	1	170232447	170252575	-0.025312176517692242	1.1952529401128713	-0.31773922796983356	0.7507856228963065	0.9922839429776616	-0.3176036265420932	FALSE
ENSG00000142192	351	APP	APP	protein_coding	amyloid beta precursor protein [Source:HGNC Symbol;Acc:HGNC:620]	21	-1	25880550	26171128	-0.01370108141680948	6.258805165307269	-0.31767102419237303	0.7508373595946509	0.9922839429776616	-0.31753543067809303	FALSE
ENSG00000165678	27069	GHITM	GHITM	protein_coding	growth hormone inducible transmembrane protein [Source:HGNC Symbol;Acc:HGNC:17281]	10	1	84139509	84153568	0.010650179199767074	6.679383872487627	0.3175762163243471	0.7509087654703239	0.9922839429776616	0.31744131064231157	FALSE
ENSG00000279357	NA	AC007224.2	AC007224.2	TEC	TEC	16	1	8666762	8667271	0.02710437548319944	-0.1194447068379953	0.3173137417299548	0.7510937874246798	0.9922839429776616	0.31719744641155595	FALSE
ENSG00000169764	7360	UGP2	UGP2	protein_coding	UDP-glucose pyrophosphorylase 2 [Source:HGNC Symbol;Acc:HGNC:12527]	2	1	63840940	63891562	-0.009612009647527842	6.873230208949523	-0.31731736292877977	0.7511026637129677	0.9922839429776616	-0.31718574768386765	FALSE
ENSG00000063245	29924	EPN1	EPN1	protein_coding	epsin 1 [Source:HGNC Symbol;Acc:HGNC:21604]	19	1	55675226	55709858	-0.010943858648732707	5.909217105382336	-0.31726718600611903	0.7511478026691294	0.9922839429776616	-0.3171262563314637	FALSE
ENSG00000172197	154141	MBOAT1	MBOAT1	protein_coding	membrane bound O-acyltransferase domain containing 1 [Source:HGNC Symbol;Acc:HGNC:21579]	6	-1	20099684	20212469	-0.01213687385589246	5.957596146309799	-0.3172410743204158	0.7511683406026929	0.9922839429776616	-0.3170991885218151	FALSE
ENSG00000143409	55793	MINDY1	MINDY1	protein_coding	MINDY lysine 48 deubiquitinase 1 [Source:HGNC Symbol;Acc:HGNC:25648]	1	-1	150996086	151008375	0.013284629750303978	6.317561823968159	0.31707878564103725	0.75128219870691	0.9922839429776616	0.3169491343332117	FALSE
ENSG00000224536	NA	AC096677.1	AC096677.1	lncRNA	novel transcript	1	1	201507241	201534784	0.0185634603445739	1.6212930248551654	0.316985275343535	0.7513429735686544	0.9922839429776616	0.3168690417477918	FALSE
ENSG00000214331	NA	AC009053.1	AC009053.1	transcribed_unprocessed_pseudogene	pyruvate dehydrogenase phosphatase regulatory subunit (PDPR) pseudogene	16	-1	74332402	74368240	-0.01569073634075835	3.6071659011586616	-0.3170287339402098	0.7513524563677577	0.9922839429776616	-0.31685654495662985	FALSE
ENSG00000187699	84281	C2orf88	C2orf88	protein_coding	chromosome 2 open reading frame 88 [Source:HGNC Symbol;Acc:HGNC:28191]	2	1	189879609	190203484	0.02219187006365786	5.9038282299971705	0.31686878191269546	0.7514626257855368	0.9922839429776616	0.3167113631591537	FALSE
ENSG00000135164	9988	DMTF1	DMTF1	protein_coding	cyclin D binding myb like transcription factor 1 [Source:HGNC Symbol;Acc:HGNC:14603]	7	1	87152361	87196337	-0.014982984754968065	5.868387342955582	-0.31681564852480476	0.7514850341288564	0.9922839429776616	-0.3166818341518216	FALSE
ENSG00000211699	NA	TRGV3	TRGV3	TR_V_gene	T cell receptor gamma variable 3 [Source:HGNC Symbol;Acc:HGNC:12288]	7	-1	38358512	38359162	-0.048065509737163614	-0.5142812347166746	-0.31669076658418605	0.7515920241372918	0.9922839429776616	-0.3165408499027632	FALSE
ENSG00000232677	NA	LINC00665	LINC00665	lncRNA	long intergenic non-protein coding RNA 665 [Source:HGNC Symbol;Acc:HGNC:44323]	19	-1	36313067	36331770	-0.027857308466673336	1.701022831094253	-0.3166394941336192	0.7516476719196125	0.9922839429776616	-0.31646752347917917	FALSE
ENSG00000117013	9132	KCNQ4	KCNQ4	protein_coding	potassium voltage-gated channel subfamily Q member 4 [Source:HGNC Symbol;Acc:HGNC:6298]	1	1	40783787	40840452	0.030976398521392612	0.5489584128342759	0.3164078936958598	0.7517962211993272	0.9922839429776616	0.3162717901852951	FALSE
ENSG00000075790	55973	BCAP29	BCAP29	protein_coding	B cell receptor associated protein 29 [Source:HGNC Symbol;Acc:HGNC:24131]	7	1	107579977	107629170	0.01164836787677137	4.201310937616618	0.31638574686258913	0.7518044015654195	0.9922839429776616	0.3162610118247055	FALSE
ENSG00000197329	57162	PELI1	PELI1	protein_coding	pellino E3 ubiquitin protein ligase 1 [Source:HGNC Symbol;Acc:HGNC:8827]	2	-1	64092652	64144420	0.01275060742384504	8.393435035916541	0.3163867822581004	0.7518110255363822	0.9922839429776616	0.3162522841801787	FALSE
ENSG00000164011	51058	ZNF691	ZNF691	protein_coding	zinc finger protein 691 [Source:HGNC Symbol;Acc:HGNC:28028]	1	1	42846573	42852477	-0.010869824866927225	2.6050301655845387	-0.3163146496665833	0.7518517926657035	0.9922839429776616	-0.31619857055398154	FALSE
ENSG00000109320	4790	NFKB1	NFKB1	protein_coding	nuclear factor kappa B subunit 1 [Source:HGNC Symbol;Acc:HGNC:7794]	4	1	102501331	102617302	-0.008057221751013088	7.153141683320629	-0.3163053874620748	0.7518737142554611	0.9922839429776616	-0.31616968765933007	FALSE
ENSG00000143190	5451	POU2F1	POU2F1	protein_coding	POU class 2 homeobox 1 [Source:HGNC Symbol;Acc:HGNC:9212]	1	1	167220876	167427345	-0.005931115995850611	6.855175135703183	-0.3161317591954453	0.7519969163719809	0.992351293610857	-0.3160073670316099	FALSE
ENSG00000187994	126432	RINL	RINL	protein_coding	Ras and Rab interactor like [Source:HGNC Symbol;Acc:HGNC:24795]	19	-1	38867830	38878275	0.00833572061446386	4.5688131240346115	0.3160562538536641	0.752052701721077	0.992351293610857	0.31593387174011195	FALSE
ENSG00000186468	6228	RPS23	RPS23	protein_coding	ribosomal protein S23 [Source:HGNC Symbol;Acc:HGNC:10410]	5	-1	82273320	82278396	-0.015094639212557048	7.951168557544607	-0.31586174283851837	0.7522048293682125	0.9923733064224138	-0.31573345743324643	FALSE
ENSG00000142082	23410	SIRT3	SIRT3	protein_coding	sirtuin 3 [Source:HGNC Symbol;Acc:HGNC:14931]	11	-1	215030	236931	-0.009866736012578148	3.433750417204688	-0.31562076464887934	0.7523822825347922	0.9923733064224138	-0.31549969508578324	FALSE
ENSG00000249978	NA	TRGV7	TRGV7	TR_V_pseudogene	T cell receptor gamma variable 7 (pseudogene) [Source:HGNC Symbol;Acc:HGNC:12293]	7	-1	38335041	38335514	0.04425719845486879	0.24326716347311633	0.31556359275581514	0.7524365650968441	0.9923733064224138	0.31542819110402726	FALSE
ENSG00000140830	54957	TXNL4B	TXNL4B	protein_coding	thioredoxin like 4B [Source:HGNC Symbol;Acc:HGNC:26041]	16	-1	72044289	72094431	-0.008345385638731884	4.2932610593667855	-0.31549506748342976	0.7524774744493858	0.9923733064224138	-0.3153743041164093	FALSE
ENSG00000141867	23476	BRD4	BRD4	protein_coding	bromodomain containing 4 [Source:HGNC Symbol;Acc:HGNC:13575]	19	-1	15235519	15332545	0.007752222942462694	8.033611185788738	0.3154182724958925	0.7525489960117537	0.9923733064224138	0.31528009603664525	FALSE
ENSG00000162881	165140	OXER1	OXER1	protein_coding	oxoeicosanoid receptor 1 [Source:HGNC Symbol;Acc:HGNC:24884]	2	-1	42762481	42764261	0.02364476481425193	3.304201475166145	0.3153569396808551	0.7526125731674386	0.9923733064224138	0.31519635466496	FALSE
ENSG00000171681	55729	ATF7IP	ATF7IP	protein_coding	activating transcription factor 7 interacting protein [Source:HGNC Symbol;Acc:HGNC:20092]	12	1	14365632	14502935	-0.011790549307685083	7.505346820348757	-0.3152886632480218	0.7526434289799422	0.9923733064224138	-0.31515571337827547	FALSE
ENSG00000085998	55624	POMGNT1	POMGNT1	protein_coding	protein O-linked mannose N-acetylglucosaminyltransferase 1 (beta 1,2-) [Source:HGNC Symbol;Acc:HGNC:19139]	1	-1	46188682	46220305	-0.012310108993883961	2.9406007613751672	-0.31520343977917914	0.7526970084899158	0.9923733064224138	-0.31508514313915914	FALSE
ENSG00000155850	1836	SLC26A2	SLC26A2	protein_coding	solute carrier family 26 member 2 [Source:HGNC Symbol;Acc:HGNC:10994]	5	1	149960737	149993455	-0.01723805635240394	3.4184117614463236	-0.3151847145898686	0.752716454333329	0.9923733064224138	-0.3150595311650068	FALSE
ENSG00000267469	NA	AC005944.1	AC005944.1	lncRNA	novel transcript, antisense to AES	19	1	3052910	3053724	-0.030277132020315678	1.6917285034901897	-0.3151683289791815	0.752727557738681	0.9923733064224138	-0.3150449070459952	FALSE
ENSG00000173653	9986	RCE1	RCE1	protein_coding	Ras converting CAAX endopeptidase 1 [Source:HGNC Symbol;Acc:HGNC:13721]	11	1	66842835	66846552	-0.01415402872102467	2.7945907489051924	-0.31510827306132505	0.752773149594876	0.9923733064224138	-0.3149848594418861	FALSE
ENSG00000259612	NA	EEF1A1P22	EEF1A1P22	processed_pseudogene	eukaryotic translation elongation factor 1 alpha 1 pseudogene 22 [Source:HGNC Symbol;Acc:HGNC:37895]	15	-1	52937139	52938518	0.029813459811023027	0.5508170448600802	0.3147835581214998	0.7530146389683652	0.9924406146673582	0.31466682029418697	FALSE
ENSG00000124688	9587	MAD2L1BP	MAD2L1BP	protein_coding	MAD2L1 binding protein [Source:HGNC Symbol;Acc:HGNC:21059]	6	1	43629540	43640952	-0.011448380764189636	3.853623003302991	-0.31465759175310903	0.7531202948740111	0.9924406146673582	-0.3145276825080426	FALSE
ENSG00000034677	25897	RNF19A	RNF19A	protein_coding	ring finger protein 19A, RBR E3 ubiquitin protein ligase [Source:HGNC Symbol;Acc:HGNC:13432]	8	-1	100257060	100336218	0.008550712771012492	6.668227585464331	0.31454988333508427	0.7532105885636761	0.9924406146673582	0.31440877998022554	FALSE
ENSG00000143578	148327	CREB3L4	CREB3L4	protein_coding	cAMP responsive element binding protein 3 like 4 [Source:HGNC Symbol;Acc:HGNC:18854]	1	1	153967534	153974361	-0.021907502797258435	0.7017313169757042	-0.3145222314943333	0.7532110184757883	0.9924406146673582	-0.3144082138645102	FALSE
ENSG00000111319	6337	SCNN1A	SCNN1A	protein_coding	sodium channel epithelial 1 alpha subunit [Source:HGNC Symbol;Acc:HGNC:10599]	12	-1	6346843	6377730	0.02477790543015368	0.39545636446657706	0.31433705300716014	0.7533540649795893	0.9924406146673582	0.31421985334402164	FALSE
ENSG00000113300	57472	CNOT6	CNOT6	protein_coding	CCR4-NOT transcription complex subunit 6 [Source:HGNC Symbol;Acc:HGNC:14099]	5	1	180494379	180578358	-0.009622257948192825	6.007209607211701	-0.31431294282079253	0.7533803626324729	0.9924406146673582	-0.3141852263808171	FALSE
ENSG00000276966	8367	HIST1H4E	HIST1H4E	protein_coding	histone cluster 1 H4 family member e [Source:HGNC Symbol;Acc:HGNC:4790]	6	1	26204552	26206038	-0.028900444797028912	-0.07230488059987182	-0.3142780535275053	0.7534015725007089	0.9924406146673582	-0.3141572989413205	FALSE
ENSG00000108443	6198	RPS6KB1	RPS6KB1	protein_coding	ribosomal protein S6 kinase B1 [Source:HGNC Symbol;Acc:HGNC:10436]	17	1	59893046	59950574	-0.0090331303053226	4.95131516628118	-0.31427280010357894	0.75340190058568135	0.9924406146673582	-0.31415686694748146	FALSE
ENSG00000179833	9792	SERTAD2	SERTAD2	protein_coding	SERTA domain containing 2 [Source:HGNC Symbol;Acc:HGNC:30784]	2	-1	64631621	64751005	0.011512171365527735	6.163824404119315	0.31412467564012736	0.7535246557984541	0.9924406146673582	0.3139952376429949	FALSE
ENSG00000004866	7982	ST7	ST7	protein_coding	suppression of tumorigenicity 7 [Source:HGNC Symbol;Acc:HGNC:11351]	7	1	116953238	117230103	-0.014471394441817331	3.1180157687248498	-0.3139485839204161	0.7536624281050288	0.9924406146673582	-0.3138138454036789	FALSE
ENSG00000258525	NA	AL049830.3	AL049830.3	lncRNA	novel transcript, antisense to COCH	14	-1	30876179	30889808	-0.038275408613582584	-0.45956437694116553	-0.3139099698509816	0.753702311961334	0.9924406146673582	-0.31376133589258354	FALSE
ENSG00000285596	NA	AC017116.2	AC017116.2	lncRNA	novel transcript	7	-1	44011882	44038978	0.02569591458636261	0.5347416691615743	0.3136398040709019	0.7538865276507498	0.9924406146673582	0.3135188160093696	FALSE
ENSG00000151348	2132	EXT2	EXT2	protein_coding	exostosin glycosyltransferase 2 [Source:HGNC Symbol;Acc:HGNC:3513]	11	1	44095673	44251981	-0.0102991722141752	4.853460769491216	-0.3135644577265048	0.7539647733440457	0.9924406146673582	-0.3134158111648248	FALSE
ENSG00000090861	16	AARS	AARS	protein_coding	alanyl-tRNA synthetase [Source:HGNC Symbol;Acc:HGNC:20]	16	-1	70252295	70289543	-0.012231745324730259	4.519441502141456	-0.31349313267617296	0.7539990231626517	0.9924406146673582	-0.31337072478094213	FALSE
ENSG00000167526	6137	RPL13	RPL13	protein_coding	ribosomal protein L13 [Source:HGNC Symbol;Acc:HGNC:10303]	16	1	89560657	89566828	-0.01651596186976434	9.14682623739111	-0.31349166302119574	0.7540053364020809	0.9924406146673582	-0.31336241411634624	FALSE
ENSG00000171121	27094	KCNMB3	KCNMB3	protein_coding	potassium calcium-activated channel subfamily M regulatory beta subunit 3 [Source:HGNC Symbol;Acc:HGNC:6287]	3	-1	179236691	179267002	-0.021093023404486433	0.6344530018204768	-0.31346303207293114	0.7540154444016105	0.9924406146673582	-0.31334910812498395	FALSE
ENSG00000285737	NA	LINC02680	LINC02680	lncRNA	long intergenic non-protein coding RNA 2680 [Source:HGNC Symbol;Acc:HGNC:54174]	10	1	27564430	27594588	0.018272617940800373	3.9442161209653177	0.3134004740497383	0.7540834640714855	0.9924406146673582	0.3132595696802144	FALSE
ENSG00000149480	9219	MTA2	MTA2	protein_coding	metastasis associated 1 family member 2 [Source:HGNC Symbol;Acc:HGNC:7411]	11	-1	62593214	62601865	-0.009164457194468234	6.0963571606486395	-0.3133518184403985	0.7541079435804178	0.9924406146673582	-0.31322734642246514	FALSE
ENSG00000143376	81609	SNX27	SNX27	protein_coding	sorting nexin 27 [Source:HGNC Symbol;Acc:HGNC:20073]	1	1	151612006	151699091	0.010842128933822082	7.49148590342636	0.3133494884258085	0.7541174635236616	0.9924406146673582	0.3132148150667277	FALSE
ENSG00000182057	NA	OGFRP1	OGFRP1	lncRNA	opioid growth factor receptor pseudogene 1 [Source:HGNC Symbol;Acc:HGNC:50511]	22	1	42269703	42279534	0.02272717543165842	0.33421909194073524	0.3132902930798891	0.7541435779976742	0.9924406146673582	0.31318044013911606	FALSE
ENSG00000269893	NA	SNHG8	SNHG8	lncRNA	small nucleolar RNA host gene 8 [Source:HGNC Symbol;Acc:HGNC:33098]	4	1	118278709	118285316	-0.021091009560972207	4.169610052378483	-0.31312922289465495	0.7542922548552682	0.9924406146673582	-0.312984741304735	FALSE
ENSG00000092108	23256	SCFD1	SCFD1	protein_coding	sec1 family domain containing 1 [Source:HGNC Symbol;Acc:HGNC:20726]	14	1	30622311	30735850	-0.007819681349131358	5.9870502763837985	-0.31307839606390175	0.7543251386731809	0.9924406146673582	-0.3129414589524373	FALSE
ENSG00000213366	2946	GSTM2	GSTM2	protein_coding	glutathione S-transferase mu 2 [Source:HGNC Symbol;Acc:HGNC:4634]	1	1	109668022	109709551	-0.029479559119127807	0.953220658214615	-0.3130555453780628	0.7543470124918958	0.9924406146673582	-0.31291266851048305	FALSE
ENSG00000128578	57464	STRIP2	STRIP2	protein_coding	striatin interacting protein 2 [Source:HGNC Symbol;Acc:HGNC:22209]	7	1	129434432	129488399	0.024720435869538537	0.6766534168285538	0.31300392194948157	0.7543736851878573	0.9924406146673582	0.3128775621105443	FALSE
ENSG00000155592	342357	ZKSCAN2	ZKSCAN2	protein_coding	zinc finger with KRAB and SCAN domains 2 [Source:HGNC Symbol;Acc:HGNC:25677]	16	-1	25236001	25257845	0.022501377250655707	1.2991154439219668	0.3128279771870681	0.7544986825860113	0.9924406146673582	0.31271304662099025	FALSE
ENSG00000111817	29940	DSE	DSE	protein_coding	dermatan sulfate epimerase [Source:HGNC Symbol;Acc:HGNC:21144]	6	1	116254173	116444860	0.012602274920971102	3.5006740096512825	0.31276506208275306	0.754564757890445	0.9924406146673582	0.3126260849420657	FALSE
ENSG00000177542	79751	SLC25A22	SLC25A22	protein_coding	solute carrier family 25 member 22 [Source:HGNC Symbol;Acc:HGNC:19954]	11	-1	790475	798281	-0.01250018856903079	3.353086901220603	-0.3127105555577936	0.7545940951388903	0.9924406146673582	-0.31258747496027045	FALSE
ENSG00000131374	9779	TBC1D5	TBC1D5	protein_coding	TBC1 domain family member 5 [Source:HGNC Symbol;Acc:HGNC:19166]	3	-1	17157162	18444817	0.00833753835070894	7.494360248039304	0.312696019588829	0.7546157313768823	0.9924406146673582	0.31255900037453416	FALSE
ENSG00000020181	25960	ADGRA2	ADGRA2	protein_coding	adhesion G protein-coupled receptor A2 [Source:HGNC Symbol;Acc:HGNC:17849]	8	1	37784191	37844896	0.023724831919972766	1.6862376383812465	0.3126031625355407	0.7546841092736454	0.9924463941452745	0.3124690126307622	FALSE
ENSG00000146476	79624	ARMT1	ARMT1	protein_coding	acidic residue methyltransferase 1 [Source:HGNC Symbol;Acc:HGNC:17872]	6	1	151452258	151470101	0.014079260813162797	4.19771352624571	0.3122270877795787	0.7549694968015918	0.9924916785643602	0.31209345980327574	FALSE
ENSG00000166526	7551	ZNF3	ZNF3	protein_coding	zinc finger protein 3 [Source:HGNC Symbol;Acc:HGNC:13089]	7	-1	100064033	100082548	-0.008273098332807205	4.221362538093561	-0.3121942380073973	0.7549791177194585	0.9924916785643602	-0.3120808000210674	FALSE
ENSG00000275318	NA	AL136981.2	AL136981.2	unprocessed_pseudogene	novel zinc finger protein pseudogene	9	-1	92840955	92841688	-0.035257797754275094	0.3670375770559562	-0.3120970759309274	0.7550555703430214	0.9924916785643602	-0.31198020083983613	FALSE
ENSG00000160766	2630	GBAP1	GBAP1	transcribed_unprocessed_pseudogene	glucosylceramidase beta pseudogene 1 [Source:HGNC Symbol;Acc:HGNC:4178]	1	-1	155213821	155227422	0.01899831825166598	1.8592035495725967	0.31209835138530345	0.7550666663319985	0.9924916785643602	0.31196560059077344	FALSE
ENSG00000100083	26088	GGA1	GGA1	protein_coding	golgi associated, gamma adaptin ear containing, ARF binding protein 1 [Source:HGNC Symbol;Acc:HGNC:17842]	22	1	37608725	37633564	-0.007778407693741052	5.050035591105122	-0.3120630567852499	0.7550912261577187	0.9924916785643602	-0.31193328468372633	FALSE
ENSG00000153832	130888	FBXO36	FBXO36	protein_coding	F-box protein 36 [Source:HGNC Symbol;Acc:HGNC:27020]	2	1	229922302	230013119	-0.02011170606993462	1.001751360019644	-0.31195358017380476	0.7551606299283917	0.9924916785643602	-0.3118419647134038	FALSE
ENSG00000154079	135154	SDHAF4	SDHAF4	protein_coding	succinate dehydrogenase complex assembly factor 4 [Source:HGNC Symbol;Acc:HGNC:20957]	6	1	70566917	70589569	0.015076966850843254	2.162996978415996	0.3118090165017413	0.7552725221145578	0.9924916785643602	0.3116947448864586	FALSE
ENSG00000055732	55283	MCOLN3	MCOLN3	protein_coding	mucolipin 3 [Source:HGNC Symbol;Acc:HGNC:13358]	1	-1	85018082	85048500	0.040689491708051584	0.06540932990110247	0.31177356875129264	0.7553314347856712	0.9924916785643602	0.3116172344743128	FALSE
ENSG00000135605	7006	TEC	TEC	protein_coding	tec protein tyrosine kinase [Source:HGNC Symbol;Acc:HGNC:11719]	4	-1	48135783	48269838	-0.020285220496206957	3.789770203081732	-0.3115316290680197	0.7555079466165697	0.9924916785643602	-0.31138501202761104	FALSE
ENSG00000178878	81575	APOLD1	APOLD1	protein_coding	apolipoprotein L domain containing 1 [Source:HGNC Symbol;Acc:HGNC:25268]	12	1	12725917	12829975	0.021560081246969176	6.039459609231012	0.31153785526599426	0.7555403945081263	0.9924916785643602	0.31134232476886836	FALSE
ENSG00000185869	374899	ZNF829	ZNF829	protein_coding	zinc finger protein 829 [Source:HGNC Symbol;Acc:HGNC:34032]	19	-1	36888124	36916291	-0.021394509042193643	1.6254540551409389	-0.3113777005881199	0.7556022406738072	0.9924916785643602	-0.3112609637875718	FALSE
ENSG00000138449	30061	SLC40A1	SLC40A1	protein_coding	solute carrier family 40 member 1 [Source:HGNC Symbol;Acc:HGNC:10909]	2	-1	189560579	189583758	-0.018612960090759856	7.259048451403654	-0.311127081929366	0.7558086238986783	0.9924916785643602	-0.3109894737182163	FALSE
ENSG00000109475	6164	RPL34	RPL34	protein_coding	ribosomal protein L34 [Source:HGNC Symbol;Acc:HGNC:10340]	4	1	108620566	108630412	0.01849852776803207	7.983208901449355	0.31104791372061025	0.7558568991172645	0.9924916785643602	0.3109259726288047	FALSE
ENSG00000198270	89894	TMEM116	TMEM116	protein_coding	transmembrane protein 116 [Source:HGNC Symbol;Acc:HGNC:25084]	12	-1	111931282	112013185	-0.014091170496371319	3.4317737864870983	-0.3108740181609972	0.7559864060414025	0.9924916785643602	-0.31075562577023214	FALSE
ENSG00000162664	284695	ZNF326	ZNF326	protein_coding	zinc finger protein 326 [Source:HGNC Symbol;Acc:HGNC:14104]	1	1	89995110	90035533	0.008482064085358232	4.500355647847843	0.3107705155515264	0.756064998242225	0.9924916785643602	0.3106522539606291	FALSE
ENSG00000168056	4054	LTBP3	LTBP3	protein_coding	latent transforming growth factor beta binding protein 3 [Source:HGNC Symbol;Acc:HGNC:6716]	11	-1	65538805	65558930	-0.015104079024768069	4.820421589195295	-0.31065671079668095	0.7561799854795692	0.9924916785643602	-0.31050101797743795	FALSE
ENSG00000006757	8228	PNPLA4	PNPLA4	protein_coding	patatin like phospholipase domain containing 4 [Source:HGNC Symbol;Acc:HGNC:24887]	X	-1	7898247	7927739	0.0162070768077045	1.7103738911495718	0.3105839773382812	0.7562055102065511	0.9924916785643602	0.3104674477612794	FALSE
ENSG00000215030	NA	RPL13P12	RPL13P12	processed_pseudogene	ribosomal protein L13 pseudogene 12 [Source:HGNC Symbol;Acc:HGNC:35701]	17	-1	17383377	17384012	0.03672314682467093	4.681485634281	0.3105577561943602	0.7562698578593465	0.9924916785643602	0.3103828190409823	FALSE
ENSG00000070759	10420	TESK2	TESK2	protein_coding	testis associated actin remodelling kinase 2 [Source:HGNC Symbol;Acc:HGNC:11732]	1	-1	45343883	45491163	0.011420950325661039	6.074122672240664	0.3104359572519159	0.7563352406661383	0.9924916785643602	0.31029683118409856	FALSE
ENSG00000145220	55646	LYAR	LYAR	protein_coding	Ly1 antibody reactive [Source:HGNC Symbol;Acc:HGNC:26021]	4	-1	4267701	4290154	-0.011763191600762113	4.401737502095984	-0.3103996772895544	0.756362708541645	0.9924916785643602	-0.3102607076354966	FALSE
ENSG00000185896	3916	LAMP1	LAMP1	protein_coding	lysosomal associated membrane protein 1 [Source:HGNC Symbol;Acc:HGNC:6499]	13	1	113297239	113323672	0.010015742949825324	8.19522465008412	0.3100279718018743	0.756648182265698	0.9924916785643602	0.309885299430072	FALSE
ENSG00000285106	NA	AC016831.7	AC016831.7	lncRNA	novel transcript	7	-1	130791264	131110161	-0.017100283007102313	5.963426888146308	-0.31001028489432697	0.7566578094065928	0.9924916785643602	-0.3098726401553428	FALSE
ENSG00000047188	64848	YTHDC2	YTHDC2	protein_coding	YTH domain containing 2 [Source:HGNC Symbol;Acc:HGNC:24721]	5	1	113513694	113595285	-0.011347234799182537	5.313904740089971	-0.30992493371190366	0.7567191962610554	0.9924916785643602	-0.3097919202592048	FALSE
ENSG00000271538	NA	LINC02427	LINC02427	lncRNA	long intergenic non-protein coding RNA 2427 [Source:HGNC Symbol;Acc:HGNC:53358]	4	-1	184503271	184537626	0.025563346585512514	1.0181185742683583	0.309930500572372	0.7567260428557528	0.9924916785643602	0.3097829175380759	FALSE
ENSG00000100364	23313	KIAA0930	KIAA0930	protein_coding	KIAA0930 [Source:HGNC Symbol;Acc:HGNC:1314]	22	-1	45190338	45240769	0.0126610231715647	6.614618756963467	0.3099073906245547	0.7567367823450997	0.9924916785643602	0.3097687960242965	FALSE
ENSG00000165591	158584	FAAH2	FAAH2	protein_coding	fatty acid amide hydrolase 2 [Source:HGNC Symbol;Acc:HGNC:26440]	X	1	57286706	57489196	0.019670647994241897	4.790342311267838	0.30984979788642897	0.7567874232989226	0.9924916785643602	0.3097022083155946	FALSE
ENSG00000255339	NA	AL133352.1	AL133352.1	protein_coding	NADH dehydrogenase (ubiquinone) 1 beta subcomplex, 8, 19kDa (NDUFB8) and SEC31 homolog B (S. cerevisiae) (SEC31B) readthrough	10	-1	100505628	100529881	-0.02852924376595467	-0.030234561661948097	-0.3097924318533801	0.75680586297209	0.9924916785643602	-0.30967796236006967	FALSE
ENSG00000168734	11142	PKIG	PKIG	protein_coding	cAMP-dependent protein kinase inhibitor gamma [Source:HGNC Symbol;Acc:HGNC:9019]	20	1	44531785	44624247	-0.01888824039109993	2.5659751108066895	-0.30961355892992226	0.7569620749065343	0.9924916785643602	-0.30947256972993714	FALSE
ENSG00000075426	2355	FOSL2	FOSL2	protein_coding	FOS like 2, AP-1 transcription factor subunit [Source:HGNC Symbol;Acc:HGNC:3798]	2	1	28392448	28417317	0.015422767383917346	7.379701284954146	0.3095022476446917	0.757040350767111	0.9924916785643602	0.30936965494379076	FALSE
ENSG00000274922	NA	AL139384.1	AL139384.1	lncRNA	novel transcript	13	-1	112686769	112689815	0.019962603722016414	1.3052389307426695	0.3094907415418527	0.7570477158198745	0.9924916785643602	0.3093599717589416	FALSE
ENSG00000113108	10307	APBB3	APBB3	protein_coding	amyloid beta precursor protein binding family B member 3 [Source:HGNC Symbol;Acc:HGNC:20708]	5	-1	140558268	140564781	0.012300384545706144	4.196043349074947	0.3094032790314159	0.7571207813516502	0.9924916785643602	0.30926391060340486	FALSE
ENSG00000178429	NA	RPS3AP5	RPS3AP5	processed_pseudogene	ribosomal protein S3A pseudogene 5 [Source:HGNC Symbol;Acc:HGNC:23744]	10	1	84560443	84561263	0.032661078569337754	2.4424307173598527	0.30933179830311675	0.7571567798858133	0.9924916785643602	0.3092165834434063	FALSE
ENSG00000162377	65260	COA7	COA7	protein_coding	cytochrome c oxidase assembly factor 7 (putative) [Source:HGNC Symbol;Acc:HGNC:25716]	1	-1	52684449	52698347	0.016491769612358098	2.3677807436984186	0.3091707287417093	0.7572783366346075	0.9924916785643602	0.3090567782840192	FALSE
ENSG00000275023	4302	MLLT6	MLLT6	protein_coding	MLLT6, PHD finger containing [Source:HGNC Symbol;Acc:HGNC:7138]	17	1	38705273	38729795	-0.009171658768312163	7.22486542973232	-0.30915001703712364	0.7573148996656855	0.9924916785643602	-0.3090087120650704	FALSE
ENSG00000277586	4747	NEFL	NEFL	protein_coding	neurofilament light [Source:HGNC Symbol;Acc:HGNC:7739]	8	-1	24950955	24957110	0.04163175460848789	0.9203712676196378	0.3091494116895653	0.7573235372087387	0.9924916785643602	0.30899735714695864	FALSE
ENSG00000281376	NA	ABALON	ABALON	lncRNA	apoptotic BCL2L1-antisense long non-coding RNA [Source:HGNC Symbol;Acc:HGNC:49667]	20	1	31721507	31723409	-0.04077215440592641	1.3272634224649469	-0.30871750909685297	0.7576454301487717	0.9924916785643602	-0.3085742249309274	FALSE
ENSG00000213160	151230	KLHL23	KLHL23	protein_coding	kelch like family member 23 [Source:HGNC Symbol;Acc:HGNC:27506]	2	1	169694488	169776989	-0.015571805427977647	2.8919501660387286	-0.3085258989439465	0.7577724699441696	0.9924916785643602	-0.3084072447701862	FALSE
ENSG00000251279	NA	SMIM15-AS1	SMIM15-AS1	lncRNA	SMIM15 antisense RNA 1 [Source:HGNC Symbol;Acc:HGNC:41293]	5	1	61162070	61232040	-0.020097644313098906	0.8188088811906755	-0.308508852152892	0.7577820950603346	0.9924916785643602	-0.308394593939684	FALSE
ENSG00000184076	29796	UQCR10	UQCR10	protein_coding	ubiquinol-cytochrome c reductase, complex III subunit X [Source:HGNC Symbol;Acc:HGNC:30863]	22	1	29767369	29770413	0.013990715639425222	3.7399423045077467	0.30848347920959224	0.7578100257700707	0.9924916785643602	0.30835788331934055	FALSE
ENSG00000105202	2091	FBL	FBL	protein_coding	fibrillarin [Source:HGNC Symbol;Acc:HGNC:3599]	19	-1	39834458	39846379	-0.017622035511609013	5.58744328385786	-0.3083765331993039	0.7578877306818366	0.9924916785643602	-0.30825575435507796	FALSE
ENSG00000122490	80148	SLC66A2	SLC66A2	protein_coding	solute carrier family 66 member 2 [Source:HGNC Symbol;Acc:HGNC:26188]	18	-1	79902420	79951657	-0.0164470375952952	5.3087324274617185	-0.30839659853808316	0.7578948006094203	0.9924916785643602	-0.30824646238158093	FALSE
ENSG00000228506	NA	AL513550.1	AL513550.1	lncRNA	novel transcript	6	1	99424922	99432323	-0.01246095338119968	3.078978379836038	-0.3083250847135768	0.7579314872266111	0.9924916785643602	-0.30819824575570026	FALSE
ENSG00000166762	117155	CATSPER2	CATSPER2	protein_coding	cation channel sperm associated 2 [Source:HGNC Symbol;Acc:HGNC:18810]	15	-1	43628503	43668118	-0.016574159969898528	2.8662825087536765	-0.3080284228016384	0.758164448103655	0.9924916785643602	-0.3078920857688895	FALSE
ENSG00000049089	1298	COL9A2	COL9A2	protein_coding	collagen type IX alpha 2 chain [Source:HGNC Symbol;Acc:HGNC:2218]	1	-1	40300489	40317813	0.02984929694937577	2.725981396189292	0.3079903968620802	0.7581858165528104	0.9924916785643602	0.3078640045413607	FALSE
ENSG00000179912	22864	R3HDM2	R3HDM2	protein_coding	R3H domain containing 2 [Source:HGNC Symbol;Acc:HGNC:29167]	12	-1	57253762	57431005	-0.010636242509512783	7.386653214161253	-0.30785068367788754	0.7582994188257843	0.9924916785643602	-0.3077147188273161	FALSE
ENSG00000168488	11273	ATXN2L	ATXN2L	protein_coding	ataxin 2 like [Source:HGNC Symbol;Acc:HGNC:31326]	16	1	28823035	28837237	0.008152237095939263	6.852178946838034	0.3076954232531994	0.7584091421561913	0.9924916785643602	0.3075705369750235	FALSE
ENSG00000170271	10826	FAXDC2	FAXDC2	protein_coding	fatty acid hydroxylase domain containing 2 [Source:HGNC Symbol;Acc:HGNC:1334]	5	-1	154818492	154859252	0.030773882261844854	5.9764836575116895	0.3076733637183529	0.7584466089674666	0.9924916785643602	0.3075213052069354	FALSE
ENSG00000134109	9695	EDEM1	EDEM1	protein_coding	ER degradation enhancing alpha-mannosidase like protein 1 [Source:HGNC Symbol;Acc:HGNC:18967]	3	1	5187646	5219958	0.0158811552524476	6.568407598450151	0.30746525270499375	0.7585843849737748	0.9924916785643602	0.3073402725531595	FALSE
ENSG00000176476	112869	SGF29	SGF29	protein_coding	SAGA complex associated factor 29 [Source:HGNC Symbol;Acc:HGNC:25156]	16	1	28553915	28591790	0.011908139395251816	4.591553173534248	0.30740873959538645	0.7586251787101315	0.9924916785643602	0.30728667300238416	FALSE
ENSG00000170185	84640	USP38	USP38	protein_coding	ubiquitin specific peptidase 38 [Source:HGNC Symbol;Acc:HGNC:20067]	4	1	143184917	143223874	0.019594753461136705	4.8931123642273935	0.30735376198984227	0.7586754630424111	0.9924916785643602	0.3072206048186783	FALSE
ENSG00000215375	4636	MYL5	MYL5	protein_coding	myosin light chain 5 [Source:HGNC Symbol;Acc:HGNC:7586]	4	1	673580	682033	-0.020175190071839433	1.4566392503491847	-0.3073281496329097	0.7586906693854333	0.9924916785643602	-0.3072006255897838	FALSE
ENSG00000231584	NA	FAHD2CP	FAHD2CP	transcribed_unprocessed_pseudogene	fumarylacetoacetate hydrolase domain containing 2C, pseudogene [Source:HGNC Symbol;Acc:HGNC:44135]	2	1	96010551	96023380	-0.02021597733357039	1.005077027455742	-0.30717486252868537	0.7587970575101478	0.9924916785643602	-0.30706084835726327	FALSE
ENSG00000148346	3934	LCN2	LCN2	protein_coding	lipocalin 2 [Source:HGNC Symbol;Acc:HGNC:6526]	9	1	128149071	128153453	0.04786966216988375	4.493603978756142	0.3071903490217297	0.7588201054604518	0.9924916785643602	0.30703056777288046	FALSE
ENSG00000108395	4591	TRIM37	TRIM37	protein_coding	tripartite motif containing 37 [Source:HGNC Symbol;Acc:HGNC:7523]	17	-1	58982638	59106921	-0.010132572738236867	4.489075259668544	-0.3071227197443172	0.7588602959101246	0.9924916785643602	-0.306977765906983	FALSE
ENSG00000171863	6201	RPS7	RPS7	protein_coding	ribosomal protein S7 [Source:HGNC Symbol;Acc:HGNC:10440]	2	1	3575260	3580920	0.015481982018286544	7.644597607642517	0.3070171684645199	0.7589215161563438	0.9924916785643602	0.30689733692058846	FALSE
ENSG00000240509	NA	RPL34P18	RPL34P18	processed_pseudogene	ribosomal protein L34 pseudogene 18 [Source:HGNC Symbol;Acc:HGNC:35968]	8	-1	93957338	93957691	0.035739597354407904	1.3073790963441738	0.3068129242993171	0.7590706659311013	0.9924916785643602	0.30670139754939213	FALSE
ENSG00000247728	NA	AC091057.2	AC091057.2	lncRNA	novel transcript, antisense to ARHGAP11B	15	-1	30616998	30625773	-0.024422915665484407	0.5164519595810521	-0.3068098968878512	0.7590749244847502	0.9924916785643602	-0.3066958032229325	FALSE
ENSG00000023287	9821	RB1CC1	RB1CC1	protein_coding	RB1 inducible coiled-coil 1 [Source:HGNC Symbol;Acc:HGNC:15574]	8	-1	52622458	52745843	0.009431189888384317	6.90891195606035	0.3067944435485551	0.7591059437934122	0.9924916785643602	0.30665505443347485	FALSE
ENSG00000165169	6990	DYNLT3	DYNLT3	protein_coding	dynein light chain Tctex-type 3 [Source:HGNC Symbol;Acc:HGNC:11694]	X	-1	37836757	37847571	-0.013384129935151812	4.0994139319746585	-0.3067077976843121	0.7591580197496062	0.9924916785643602	-0.3065866455374862	FALSE
ENSG00000004838	51364	ZMYND10	ZMYND10	protein_coding	zinc finger MYND-type containing 10 [Source:HGNC Symbol;Acc:HGNC:19412]	3	-1	50341110	50345732	-0.026218910690152752	0.06840297755876214	-0.3064619840174504	0.7593364368283615	0.9924916785643602	-0.3063522811608844	FALSE
ENSG00000254789	NA	AC073172.1	AC073172.1	lncRNA	novel transcript	11	-1	15571817	15622447	-0.03914407743286841	5.053432696952487	-0.30646117669460887	0.7593755466690209	0.9924916785643602	-0.3063009096652566	FALSE
ENSG00000205784	645432	ARRDC5	ARRDC5	protein_coding	arrestin domain containing 5 [Source:HGNC Symbol;Acc:HGNC:31407]	19	-1	4890437	4902896	-0.01597261504839409	4.558353045345521	-0.30642855715434697	0.7593825340183317	0.9924916785643602	-0.30629173173842844	FALSE
ENSG00000106591	64983	MRPL32	MRPL32	protein_coding	mitochondrial ribosomal protein L32 [Source:HGNC Symbol;Acc:HGNC:14035]	7	1	42932376	42948958	-0.010579475396338633	3.709996592695621	-0.30637680883069823	0.7594017481051545	0.9924916785643602	-0.3062664940487622	FALSE
ENSG00000162702	23528	ZNF281	ZNF281	protein_coding	zinc finger protein 281 [Source:HGNC Symbol;Acc:HGNC:13075]	1	-1	200404940	200410056	-0.01204966406934016	6.050696389529901	-0.3060609616888789	0.7596736415172163	0.9924916785643602	-0.30590938314347127	FALSE
ENSG00000165916	5702	PSMC3	PSMC3	protein_coding	proteasome 26S subunit, ATPase 3 [Source:HGNC Symbol;Acc:HGNC:9549]	11	-1	47418769	47426473	0.014642129461687858	3.022659691760936	0.3060297890988485	0.759677382488022	0.9924916785643602	0.30590446994068393	FALSE
ENSG00000153879	1054	CEBPG	CEBPG	protein_coding	CCAAT enhancer binding protein gamma [Source:HGNC Symbol;Acc:HGNC:1837]	19	1	33373685	33382686	0.012413831636606254	4.23973793665801	0.3060163449195072	0.7596779432969093	0.9924916785643602	0.30590373340315125	FALSE
ENSG00000091127	54517	PUS7	PUS7	protein_coding	pseudouridine synthase 7 [Source:HGNC Symbol;Acc:HGNC:26033]	7	-1	105439661	105522271	-0.014691221795644971	2.7489073702616293	-0.3057636922735241	0.759876307870885	0.9924916785643602	-0.30564322198670685	FALSE
ENSG00000006744	60528	ELAC2	ELAC2	protein_coding	elaC ribonuclease Z 2 [Source:HGNC Symbol;Acc:HGNC:14198]	17	-1	12991612	13018065	-0.00982417242057032	4.813347223053017	-0.30567263343357454	0.7599483426129107	0.9924916785643602	-0.3055486241774475	FALSE
ENSG00000105270	25999	CLIP3	CLIP3	protein_coding	CAP-Gly domain containing linker protein 3 [Source:HGNC Symbol;Acc:HGNC:24314]	19	-1	36014660	36033343	-0.025755511444047363	0.44567352742462696	-0.30558845707787735	0.76000559643616	0.9924916785643602	-0.30547343898745866	FALSE
ENSG00000165424	219654	ZCCHC24	ZCCHC24	protein_coding	zinc finger CCHC-type containing 24 [Source:HGNC Symbol;Acc:HGNC:26911]	10	-1	79382325	79445624	0.01608341266870994	3.1147274852209907	0.30560805134686814	0.7600154285722224	0.9924916785643602	0.30546052769126025	FALSE
ENSG00000104154	7782	SLC30A4	SLC30A4	protein_coding	solute carrier family 30 member 4 [Source:HGNC Symbol;Acc:HGNC:11015]	15	-1	45479606	45522755	-0.0183287013084783	2.5000617729582184	-0.30554171073350317	0.7600441199811494	0.9924916785643602	-0.3054228511970986	FALSE
ENSG00000149532	79869	CPSF7	CPSF7	protein_coding	cleavage and polyadenylation specific factor 7 [Source:HGNC Symbol;Acc:HGNC:30098]	11	-1	61402641	61430031	-0.008092137485328443	6.9621207652637045	-0.3055150431001115	0.7600757758828726	0.9924916785643602	-0.3053812823439909	FALSE
ENSG00000163519	50852	TRAT1	TRAT1	protein_coding	T cell receptor associated transmembrane adaptor 1 [Source:HGNC Symbol;Acc:HGNC:30698]	3	1	108822770	108855005	-0.021273719065675323	4.6963808468704045	-0.3054682262211527	0.7601065983268243	0.9924916785643602	-0.3053408084505016	FALSE
ENSG00000180914	5021	OXTR	OXTR	protein_coding	oxytocin receptor [Source:HGNC Symbol;Acc:HGNC:8529]	3	-1	8750408	8769628	0.035166959570210654	0.7429079071126526	0.30543427296688974	0.7601541905570901	0.9924916785643602	0.30527831462029464	FALSE
ENSG00000119537	2531	KDSR	KDSR	protein_coding	3-ketodihydrosphingosine reductase [Source:HGNC Symbol;Acc:HGNC:4021]	18	-1	63327726	63367228	0.013855702301841966	4.089476966039892	0.30514126229549104	0.760352949789053	0.9924916785643602	0.305017334782304	FALSE
ENSG00000038210	55300	PI4K2B	PI4K2B	protein_coding	phosphatidylinositol 4-kinase type 2 beta [Source:HGNC Symbol;Acc:HGNC:18215]	4	1	25160663	25279204	0.01829732221000846	3.2846857424243203	0.30508909782793353	0.76038459775250955	0.9924916785643602	0.3049757814963002	FALSE
ENSG00000152219	120534	ARL14EP	ARL14EP	protein_coding	ADP ribosylation factor like GTPase 14 effector protein [Source:HGNC Symbol;Acc:HGNC:26798]	11	1	30323104	30338223	-0.01578566138935944	4.104280241779056	-0.30504370439347267	0.7604318114562236	0.9924916785643602	-0.30491379161309673	FALSE
ENSG00000129646	84074	QRICH2	QRICH2	protein_coding	glutamine rich 2 [Source:HGNC Symbol;Acc:HGNC:25326]	17	-1	76274049	76307998	0.015896185448912803	2.2293455528784993	0.3050286749983807	0.760435905120526	0.9924916785643602	0.30490841683531755	FALSE
ENSG00000198399	50618	ITSN2	ITSN2	protein_coding	intersectin 2 [Source:HGNC Symbol;Acc:HGNC:6184]	2	-1	24202864	24360714	-0.007070481965669728	7.839919378544766	-0.3049298022001462	0.7605219160493566	0.9924916785643602	-0.304795490796847	FALSE
ENSG00000148429	9712	USP6NL	USP6NL	protein_coding	USP6 N-terminal like [Source:HGNC Symbol;Acc:HGNC:16858]	10	-1	11453946	11611754	-0.01260767544484942	4.697234552149064	-0.3047810110918769	0.76062931671281	0.9924916785643602	-0.304654487062847	FALSE
ENSG00000122779	8805	TRIM24	TRIM24	protein_coding	tripartite motif containing 24 [Source:HGNC Symbol;Acc:HGNC:11812]	7	1	138460259	138589996	0.009427501941819294	5.596529096905528	0.3046313301320199	0.7607689646984614	0.9924916785643602	0.30447115565661975	FALSE
ENSG00000124532	57380	MRS2	MRS2	protein_coding	magnesium transporter MRS2 [Source:HGNC Symbol;Acc:HGNC:13785]	6	1	24402908	24426194	0.012660689209891718	4.172158228421121	0.3045190271483021	0.7608222530728437	0.9924916785643602	0.30440120079242505	FALSE
ENSG00000120694	10808	HSPH1	HSPH1	protein_coding	heat shock protein family H (Hsp110) member 1 [Source:HGNC Symbol;Acc:HGNC:16969]	13	-1	31134973	31162388	0.018589443896265934	4.761556487201243	0.30447026929635185	0.7608627614112391	0.9924916785643602	0.3043480240491478	FALSE
ENSG00000251474	NA	RPL32P3	RPL32P3	transcribed_unprocessed_pseudogene	ribosomal protein L32 pseudogene 3 [Source:HGNC Symbol;Acc:HGNC:27024]	3	-1	129382922	129399655	-0.008614643714875747	5.924661593009291	-0.30429284355377206	0.7610004310217938	0.9924916785643602	-0.30416730666352854	FALSE
ENSG00000176542	205717	USF3	USF3	protein_coding	upstream transcription factor family member 3 [Source:HGNC Symbol;Acc:HGNC:30494]	3	-1	113648385	113696646	0.010169532801998393	6.413137068350718	0.30418924680950765	0.761088947635535	0.9924916785643602	0.30405111712391636	FALSE
ENSG00000156026	90550	MCU	MCU	protein_coding	mitochondrial calcium uniporter [Source:HGNC Symbol;Acc:HGNC:23526]	10	1	72692131	72887694	0.009619090708320677	6.39017607382512	0.30411773668533	0.7611408034475173	0.9924916785643602	0.30398305154969923	FALSE
ENSG00000090857	55066	PDPR	PDPR	protein_coding	pyruvate dehydrogenase phosphatase regulatory subunit [Source:HGNC Symbol;Acc:HGNC:30264]	16	1	70113626	70162537	-0.014975306122693155	5.959878184223707	-0.30408020353850235	0.7612204186350551	0.9924916785643602	-0.30387855195509134	FALSE
ENSG00000170037	116840	CNTROB	CNTROB	protein_coding	centrobin, centriole duplication and spindle assembly protein [Source:HGNC Symbol;Acc:HGNC:29616]	17	1	7932101	7949920	0.00918620161752326	3.743494257814249	0.30395934727725854	0.7612467829002472	0.9924916785643602	0.30384394804499204	FALSE
ENSG00000111142	10988	METAP2	METAP2	protein_coding	methionyl aminopeptidase 2 [Source:HGNC Symbol;Acc:HGNC:16672]	12	1	95473520	95515839	-0.01013819478537048	5.460758266989185	-0.30393989151629996	0.7612655634673053	0.9924916785643602	-0.30381929819417597	FALSE
ENSG00000232788	101929947	ITGA6-AS1	ITGA6-AS1	lncRNA	ITGA6 antisense RNA 1 [Source:HGNC Symbol;Acc:HGNC:40308]	2	-1	172464262	172466022	0.01968070946020184	1.9129241321691492	0.3039649578145445	0.7612688545802061	0.9924916785643602	0.3038149785650215	FALSE
ENSG00000100221	9929	JOSD1	JOSD1	protein_coding	Josephin domain containing 1 [Source:HGNC Symbol;Acc:HGNC:28953]	22	-1	38685543	38701556	-0.009393515131292496	4.991504915538234	-0.30392804244161953	0.7612787543192434	0.9924916785643602	-0.3038019850609418	FALSE
ENSG00000099860	4616	GADD45B	GADD45B	protein_coding	growth arrest and DNA damage inducible beta [Source:HGNC Symbol;Acc:HGNC:4096]	19	1	2476122	2478259	0.016560038349752837	5.218236452529692	0.3039129364231118	0.7612897680450221	0.9924916785643602	0.3037875294986679	FALSE
ENSG00000131069	55902	ACSS2	ACSS2	protein_coding	acyl-CoA synthetase short chain family member 2 [Source:HGNC Symbol;Acc:HGNC:15814]	20	1	34872146	34927962	-0.009215410728139695	5.844336401904091	-0.3038930705230112	0.7613121358001164	0.9924916785643602	-0.3037581719196408	FALSE
ENSG00000232748	NA	AC135050.1	AC135050.1	lncRNA	novel transcript, antisense to ZNF668	16	1	31056460	31062803	-0.03205730071624943	-0.48222977918549487	-0.30381879416958285	0.7613507629354912	0.9924916785643602	-0.3037074745927489	FALSE
ENSG00000227688	NA	HNRNPA3P2	HNRNPA3P2	unprocessed_pseudogene	heterogeneous nuclear ribonucleoprotein A3 pseudogene 2 [Source:HGNC Symbol;Acc:HGNC:16605]	20	1	36620403	36621423	-0.026268614172708205	-0.16443302027398105	-0.3037981394385886	0.7613708223399567	0.9924916785643602	-0.30368114734169827	FALSE
ENSG00000090238	83719	YPEL3	YPEL3	protein_coding	yippee like 3 [Source:HGNC Symbol;Acc:HGNC:18327]	16	-1	30092314	30096915	0.01372568169189492	8.142458083556432	0.303757855894293	0.7614096318588872	0.9924916785643602	0.30363021183344735	FALSE
ENSG00000003393	57679	ALS2	ALS2	protein_coding	alsin Rho guanine nucleotide exchange factor ALS2 [Source:HGNC Symbol;Acc:HGNC:443]	2	-1	201700267	201780956	0.011019105644004767	4.325395005132568	0.30373318690428996	0.7614347383040936	0.9924916785643602	0.3035972613281036	FALSE
ENSG00000261645	NA	DISC1FP1	DISC1FP1	lncRNA	DISC1 fusion partner 1 [Source:HGNC Symbol;Acc:HGNC:33625]	11	1	90251204	90915052	-0.021746480723636274	2.3244526373995007	-0.3035143778367164	0.7616060494102956	0.9924916785643602	-0.3033724359239889	FALSE
ENSG00000267261	NA	AC099811.2	AC099811.2	protein_coding	novel protein	17	-1	42119674	42154916	-0.027685022355064037	-0.48581613750635444	-0.3033404373824315	0.7617126245077019	0.9924916785643602	-0.30323257655155683	FALSE
ENSG00000163898	200879	LIPH	LIPH	protein_coding	lipase H [Source:HGNC Symbol;Acc:HGNC:18483]	3	-1	185506262	185552588	0.035115453616528305	-0.26676898144203337	0.3033328975919741	0.7617364897989154	0.9924916785643602	0.3032012587475113	FALSE
ENSG00000138413	3417	IDH1	IDH1	protein_coding	isocitrate dehydrogenase (NADP(+)) 1, cytosolic [Source:HGNC Symbol;Acc:HGNC:5382]	2	-1	208236227	208266074	0.010248676893742648	5.257326447089766	0.30331320652791727	0.7617421862585212	0.9924916785643602	0.30319378347495407	FALSE
ENSG00000125910	8698	S1PR4	S1PR4	protein_coding	sphingosine-1-phosphate receptor 4 [Source:HGNC Symbol;Acc:HGNC:3170]	19	1	3172346	3180332	0.014288921829459511	6.380261714516586	0.30324075551222446	0.7618039848330269	0.9924916785643602	0.3031126883706556	FALSE
ENSG00000152223	57724	EPG5	EPG5	protein_coding	ectopic P-granules autophagy protein 5 homolog [Source:HGNC Symbol;Acc:HGNC:29331]	18	-1	45847609	45967329	-0.014842359900403501	6.267614269107484	-0.3031863391979442	0.7618460819970483	0.9924916785643602	-0.30305744755978514	FALSE
ENSG00000011007	6924	ELOA	ELOA	protein_coding	elongin A [Source:HGNC Symbol;Acc:HGNC:11620]	1	1	23743155	23762059	0.010515453014822818	4.804214175707116	0.30306309860433583	0.7619314042945288	0.9924916785643602	0.30294548862851084	FALSE
ENSG00000100448	1511	CTSG	CTSG	protein_coding	cathepsin G [Source:HGNC Symbol;Acc:HGNC:2532]	14	-1	24573518	24576250	-0.06820336802561605	0.006601842772061961	-0.30308627341187294	0.7619446942534276	0.9924916785643602	-0.3029280500400931	FALSE
ENSG00000158195	10163	WASF2	WASF2	protein_coding	WASP family member 2 [Source:HGNC Symbol;Acc:HGNC:12733]	1	-1	27404230	27490167	0.011377566902648795	8.885243747466298	0.3029613029748967	0.7620220175235655	0.9924916785643602	0.30282659115578514	FALSE
ENSG00000171132	5581	PRKCE	PRKCE	protein_coding	protein kinase C epsilon [Source:HGNC Symbol;Acc:HGNC:9401]	2	1	45651345	46187990	-0.01784204620569252	6.195394089694548	-0.3028494216394785	0.7620947685184631	0.9924916785643602	-0.30273113457864853	FALSE
ENSG00000128915	79664	ICE2	ICE2	protein_coding	interactor of little elongation complex ELL subunit 2 [Source:HGNC Symbol;Acc:HGNC:29885]	15	-1	60419609	60479160	-0.01390427484095813	4.741038698098561	-0.3027802962291813	0.762147442861808	0.9924916785643602	-0.30266202229677336	FALSE
ENSG00000136521	4711	NDUFB5	NDUFB5	protein_coding	NADH:ubiquinone oxidoreductase subunit B5 [Source:HGNC Symbol;Acc:HGNC:7700]	3	1	179604690	179627647	0.009153239544556158	5.06791756134649	0.30239300555162985	0.7624417184117825	0.9924916785643602	0.3022759395664703	FALSE
ENSG00000100614	5494	PPM1A	PPM1A	protein_coding	protein phosphatase, Mg2+/Mn2+ dependent 1A [Source:HGNC Symbol;Acc:HGNC:9275]	14	1	60245752	60299087	-0.01787268786337748	7.624460264932916	-0.30215934257806326	0.762635158500462	0.9924916785643602	-0.30202217517933483	FALSE
ENSG00000188580	154215	NKAIN2	NKAIN2	protein_coding	sodium/potassium transporting ATPase interacting 2 [Source:HGNC Symbol;Acc:HGNC:16443]	6	1	123803865	124825640	-0.03261442123140501	2.085700888151702	-0.3020234953660496	0.7627260718501183	0.9924916785643602	-0.3019029172174174	FALSE
ENSG00000167106	399665	FAM102A	FAM102A	protein_coding	family with sequence similarity 102 member A [Source:HGNC Symbol;Acc:HGNC:31419]	9	-1	127940582	127980989	0.015571149194865797	6.23271044883641	0.301886046459931	0.762835063711624	0.9924916785643602	0.3017599499542827	FALSE
ENSG00000264324	NA	AC006030.1	AC006030.1	protein_coding	novel protein	2	-1	74211604	74363377	0.01341498279875708	3.1650797015879637	0.30185180405696677	0.7628554639068531	0.9924916785643602	0.3017331912097067	FALSE
ENSG00000211771	NA	TRBJ2-7	TRBJ2-7	TR_J_gene	T cell receptor beta joining 2-7 [Source:HGNC Symbol;Acc:HGNC:12175]	7	1	142797456	142797502	-0.034045402299093475	-0.683212278654635	-0.30183642421717843	0.762859489122993	0.9924916785643602	-0.30172791139700333	FALSE
ENSG00000124074	84080	ENKD1	ENKD1	protein_coding	enkurin domain containing 1 [Source:HGNC Symbol;Acc:HGNC:25246]	16	-1	67662945	67667265	0.01676865428227492	1.9362456940243944	0.3017996803369784	0.762893462929678	0.9924916785643602	0.30168334882417647	FALSE
ENSG00000125629	51141	INSIG2	INSIG2	protein_coding	insulin induced gene 2 [Source:HGNC Symbol;Acc:HGNC:20452]	2	1	118088452	118110997	-0.00932364934643548	4.375979233338513	-0.301736141288546	0.7629432243344487	0.9924916785643602	-0.30161807914427685	FALSE
ENSG00000108509	23125	CAMTA2	CAMTA2	protein_coding	calmodulin binding transcription activator 2 [Source:HGNC Symbol;Acc:HGNC:18807]	17	-1	4967992	4987675	0.008581981683184914	6.058786768976183	0.30171790059915365	0.7629709709062982	0.9924916785643602	0.30158168583695844	FALSE
ENSG00000185220	267002	PGBD2	PGBD2	protein_coding	piggyBac transposable element derived 2 [Source:HGNC Symbol;Acc:HGNC:19399]	1	1	248906196	248919946	-0.010971620440364482	2.9023191588653914	-0.30164384733424326	0.763005415617073	0.9924916785643602	-0.30153650758817496	FALSE
ENSG00000180574	255308	EIF2S3B	EIF2S3B	protein_coding	eukaryotic translation initiation factor 2 subunit gamma B [Source:HGNC Symbol;Acc:HGNC:43863]	12	1	10505602	10523135	0.03551318798139125	1.018244251336197	0.3015620900928812	0.7631133207063636	0.9924916785643602	0.30139498148301164	FALSE
ENSG00000251432	NA	LINC02615	LINC02615	lncRNA	long intergenic non-protein coding RNA 2615 [Source:HGNC Symbol;Acc:HGNC:53402]	4	1	128292751	128519398	-0.017642485668811325	1.946880648041772	-0.3014706342939165	0.763146989519762	0.9924916785643602	-0.3013508233926977	FALSE
ENSG00000184162	126382	NR2C2AP	NR2C2AP	protein_coding	nuclear receptor 2C2 associated protein [Source:HGNC Symbol;Acc:HGNC:30763]	19	-1	19201416	19203424	0.015919367587414524	2.0346208137801707	0.3014317195836082	0.7631685324655819	0.9924916785643602	0.30132256920516765	FALSE
ENSG00000160799	151903	CCDC12	CCDC12	protein_coding	coiled-coil domain containing 12 [Source:HGNC Symbol;Acc:HGNC:28332]	3	-1	46921726	46982010	-0.010945946027076658	5.087306065140463	-0.3014347873739585	0.7631775583034439	0.9924916785643602	-0.30131073163303135	FALSE
ENSG00000165682	51266	CLEC1B	CLEC1B	protein_coding	C-type lectin domain family 1 member B [Source:HGNC Symbol;Acc:HGNC:24356]	12	-1	9985642	10013424	0.026746745612661105	2.8219508779725233	0.3014408812850754	0.7632031653463532	0.9924916785643602	0.3012771476989921	FALSE
ENSG00000147677	8667	EIF3H	EIF3H	protein_coding	eukaryotic translation initiation factor 3 subunit H [Source:HGNC Symbol;Acc:HGNC:3273]	8	-1	116642130	116766925	0.00917416849286834	7.426046876890256	0.30134336038800963	0.7632502847169704	0.9924916785643602	0.3012153509853095	FALSE
ENSG00000068654	25885	POLR1A	POLR1A	protein_coding	RNA polymerase I subunit A [Source:HGNC Symbol;Acc:HGNC:17264]	2	-1	86020216	86106155	-0.014006812213672948	4.281430133201316	-0.30128171604170373	0.7632860722498432	0.9924916785643602	-0.30116841666345145	FALSE
ENSG00000230257	58160	NFE4	NFE4	protein_coding	nuclear factor, erythroid 4 [Source:HGNC Symbol;Acc:HGNC:29902]	7	1	102973522	102988856	-0.02133798993148517	4.260759044180939	-0.30131814073760815	0.7632997156746772	0.9924916785643602	-0.30115052387817615	FALSE
ENSG00000065989	5141	PDE4A	PDE4A	protein_coding	phosphodiesterase 4A [Source:HGNC Symbol;Acc:HGNC:8780]	19	1	10416773	10469630	-0.01613327894841632	3.5828782555944474	-0.30117944110190265	0.7633847700509487	0.9924916785643602	-0.30103898076841	FALSE
ENSG00000169189	197370	NSMCE1	NSMCE1	protein_coding	NSE1 homolog, SMC5-SMC6 complex component [Source:HGNC Symbol;Acc:HGNC:29897]	16	-1	27224994	27268772	-0.00979647858853916	4.849982820701911	-0.30115306948928594	0.7633931294414867	0.9924916785643602	-0.30102801819056346	FALSE
ENSG00000031081	57514	ARHGAP31	ARHGAP31	protein_coding	Rho GTPase activating protein 31 [Source:HGNC Symbol;Acc:HGNC:29216]	3	1	119294383	119420714	-0.011464206383438036	4.874556946278298	-0.3010806530042689	0.7634443416012235	0.9924916785643602	-0.30096085890612695	FALSE
ENSG00000212916	54627	MAP10	MAP10	protein_coding	microtubule associated protein 10 [Source:HGNC Symbol;Acc:HGNC:29265]	1	1	232804892	232808407	0.02794833587622292	0.513604533674178	0.3010776551218229	0.7634480653095517	0.9924916785643602	0.30095597571282373	FALSE
ENSG00000120158	10171	RCL1	RCL1	protein_coding	RNA terminal phosphate cyclase like 1 [Source:HGNC Symbol;Acc:HGNC:17687]	9	1	4792944	4885917	0.009494439087545548	3.577813705593668	0.3010250216055281	0.7634822188158835	0.9924916785643602	0.30091118785292853	FALSE
ENSG00000101916	51311	TLR8	TLR8	protein_coding	toll like receptor 8 [Source:HGNC Symbol;Acc:HGNC:15632]	X	1	12906620	12923169	0.024297566078054444	7.63832590393809	0.30098613003896185	0.7635257083924938	0.9924916785643602	0.30085415783067326	FALSE
ENSG00000105829	10282	BET1	BET1	protein_coding	Bet1 golgi vesicular membrane trafficking protein [Source:HGNC Symbol;Acc:HGNC:14562]	7	-1	93962762	94004382	0.008833741561899089	3.9621198910455697	0.3009418855556028	0.7635474154857325	0.9924916785643602	0.3008256926170407	FALSE
ENSG00000149932	124446	TMEM219	TMEM219	protein_coding	transmembrane protein 219 [Source:HGNC Symbol;Acc:HGNC:25201]	16	1	29940885	29973050	0.012072567843049775	4.499062230998567	0.30094222227061806	0.7635511585660886	0.9924916785643602	0.30082078421931335	FALSE
ENSG00000105447	83743	GRWD1	GRWD1	protein_coding	glutamate rich WD repeat containing 1 [Source:HGNC Symbol;Acc:HGNC:21270]	19	1	48445841	48457022	-0.015490832936714494	2.698050719213402	-0.3007840775637111	0.7636692277244194	0.9924916785643602	-0.3006659608085656	FALSE
ENSG00000198960	54470	ARMCX6	ARMCX6	protein_coding	armadillo repeat containing X-linked 6 [Source:HGNC Symbol;Acc:HGNC:26094]	X	-1	101615118	101618001	-0.015045873141985577	1.902702746923822	-0.3007234693837973	0.763710001250568	0.9924916785643602	-0.3006124963916877	FALSE
ENSG00000164053	84126	ATRIP	ATRIP	protein_coding	ATR interacting protein [Source:HGNC Symbol;Acc:HGNC:33499]	3	1	48446710	48467645	-0.010710422718339885	2.580045947143424	-0.30070004728694516	0.7637262694737295	0.9924916785643602	-0.30059116487173804	FALSE
ENSG00000271270	NA	TMCC1-AS1	TMCC1-AS1	lncRNA	TMCC1 antisense RNA 1 (head to head) [Source:HGNC Symbol;Acc:HGNC:49060]	3	1	129893811	129918575	0.019440763471864075	1.4629815981523917	0.3006933590884332	0.7637338893926426	0.9924916785643602	0.30058117338800444	FALSE
ENSG00000180071	253650	ANKRD18A	ANKRD18A	protein_coding	ankyrin repeat domain 18A [Source:HGNC Symbol;Acc:HGNC:23643]	9	-1	38571358	38620596	-0.029505316172720952	0.8176021303279393	-0.300498394993189	0.7638972471020062	0.9924916785643602	-0.3003669806997765	FALSE
ENSG00000267461	NA	AC079210.1	AC079210.1	lncRNA	novel transcript	17	1	68557516	68582577	-0.02188400570776272	1.3022818659324857	-0.3003933193688858	0.7639727528090624	0.9924916785643602	-0.3002679831706463	FALSE
ENSG00000165501	122769	LRR1	LRR1	protein_coding	leucine rich repeat protein 1 [Source:HGNC Symbol;Acc:HGNC:19742]	14	1	49598761	49614672	0.011801367228278181	2.7008248019298278	0.3003529533596193	0.7639946002722086	0.9924916785643602	0.30023933893296695	FALSE
ENSG00000137078	27240	SIT1	SIT1	protein_coding	signaling threshold regulating transmembrane adaptor 1 [Source:HGNC Symbol;Acc:HGNC:17710]	9	-1	35649295	35650950	-0.018150471862897533	4.389764105068229	-0.3002721757290062	0.7640620661671155	0.9924916785643602	-0.3001508858641728	FALSE
ENSG00000006831	79602	ADIPOR2	ADIPOR2	protein_coding	adiponectin receptor 2 [Source:HGNC Symbol;Acc:HGNC:24041]	12	1	1688574	1788674	-0.004770684099967504	5.928034574071572	-0.30021919675727393	0.7641012149005175	0.9924916785643602	-0.3000995598872424	FALSE
ENSG00000273729	NA	AC007686.3	AC007686.3	lncRNA	novel transcript, antisense to IRF2BPL	14	1	77028086	77031572	-0.013777985160496886	3.155136180982378	-0.30017898904538143	0.7641365717576318	0.9924916785643602	-0.300053205932037	FALSE
ENSG00000126858	55288	RHOT1	RHOT1	protein_coding	ras homolog family member T1 [Source:HGNC Symbol;Acc:HGNC:21168]	17	1	32142454	32253374	-0.008623863977560653	6.80666188070585	-0.3001449813506288	0.7641602689249121	0.9924916785643602	-0.30002213855893745	FALSE
ENSG00000213741	6235	RPS29	RPS29	protein_coding	ribosomal protein S29 [Source:HGNC Symbol;Acc:HGNC:10419]	14	-1	49570984	49599164	0.01813173590810102	6.999916704999879	0.30011641701928704	0.7641810329362926	0.9924916785643602	0.29999491683912766	FALSE
ENSG00000135972	64965	MRPS9	MRPS9	protein_coding	mitochondrial ribosomal protein S9 [Source:HGNC Symbol;Acc:HGNC:14501]	2	1	105038069	105099960	0.009795801997595444	3.6887050494755345	0.3000414672839794	0.7642278055580874	0.9924916785643602	0.2999335985190223	FALSE
ENSG00000123700	3759	KCNJ2	KCNJ2	protein_coding	potassium voltage-gated channel subfamily J member 2 [Source:HGNC Symbol;Acc:HGNC:6263]	17	1	70168673	70180048	0.019451082200204084	6.5737895006467895	0.2999887961287373	0.7642869741530958	0.9924916785643602	0.2998560308492122	FALSE
ENSG00000228968	NA	AC096554.1	AC096554.1	lncRNA	novel transcript	2	-1	104125268	104147229	0.0385690115293037	0.1710553220936223	0.2999150720600744	0.7643303512060119	0.9924916785643602	0.2997991664078393	FALSE
ENSG00000261459	NA	AC002310.4	AC002310.4	protein_coding	novel transcript	16	-1	30525923	30534852	-0.024655779648734943	0.011060092911870658	-0.2998325573966624	0.7643876369003024	0.9924916785643602	-0.2997240701449333	FALSE
ENSG00000226383	NA	LINC01876	LINC01876	lncRNA	long intergenic non-protein coding RNA 1876 [Source:HGNC Symbol;Acc:HGNC:52695]	2	-1	156011530	156254950	0.04082920086023312	1.8466396558500937	0.29972146062957333	0.7645566382371833	0.9924916785643602	0.2995025348226214	FALSE
ENSG00000126243	79414	LRFN3	LRFN3	protein_coding	leucine rich repeat and fibronectin type III domain containing 3 [Source:HGNC Symbol;Acc:HGNC:28370]	19	1	35935358	35945767	0.023059340700000486	1.239529217596645	0.2994025540856965	0.7647162231257058	0.9924916785643602	0.2992933565397713	FALSE
ENSG00000165272	360	AQP3	AQP3	protein_coding	aquaporin 3 (Gill blood group) [Source:HGNC Symbol;Acc:HGNC:636]	9	-1	33441156	33447596	-0.01941688572465239	4.812893651988466	-0.2992416888860122	0.7648460123858771	0.9924916785643602	-0.29912324297934384	FALSE
ENSG00000130695	64793	CEP85	CEP85	protein_coding	centrosomal protein 85 [Source:HGNC Symbol;Acc:HGNC:25309]	1	1	26234200	26278808	0.010725660756262467	3.5993880843146138	0.2991381358822638	0.7649204116946404	0.9924916785643602	0.2990257324097149	FALSE
ENSG00000137642	6653	SORL1	SORL1	protein_coding	sortilin related receptor 1 [Source:HGNC Symbol;Acc:HGNC:11185]	11	1	121452314	121633763	0.012877396885681236	10.7402367807461	0.29912925723998773	0.7649412284788455	0.9924916785643602	0.29899844964804145	FALSE
ENSG00000183741	23466	CBX6	CBX6	protein_coding	chromobox 6 [Source:HGNC Symbol;Acc:HGNC:1556]	22	-1	38861422	38872249	-0.009728449052434307	5.148435473074994	-0.29904092246058317	0.7650089818073845	0.9924916785643602	-0.29890965275122816	FALSE
ENSG00000267080	NA	ASB16-AS1	ASB16-AS1	lncRNA	ASB16 antisense RNA 1 [Source:HGNC Symbol;Acc:HGNC:25442]	17	-1	44175968	44186723	0.009215998816714421	3.9534133708096153	0.2989618022160371	0.7650621724755358	0.9924916785643602	0.29883994319625334	FALSE
ENSG00000006007	51573	GDE1	GDE1	protein_coding	glycerophosphodiester phosphodiesterase 1 [Source:HGNC Symbol;Acc:HGNC:29644]	16	-1	19501693	19522123	-0.01392766432223258	7.013425382740333	-0.29890061003026874	0.7651172227582704	0.9924916785643602	-0.29876779803423287	FALSE
ENSG00000107140	7016	TESK1	TESK1	protein_coding	testis associated actin remodelling kinase 1 [Source:HGNC Symbol;Acc:HGNC:11731]	9	1	35605262	35610041	0.01080020330863496	3.5555253169720378	0.29872808884344904	0.7652359574432819	0.9924916785643602	0.2986121977128398	FALSE
ENSG00000181904	134553	C5orf24	C5orf24	protein_coding	chromosome 5 open reading frame 24 [Source:HGNC Symbol;Acc:HGNC:26746]	5	1	134845680	134859735	-0.019076444783931112	4.070127387815402	-0.2986043341890807	0.765334296551156	0.9924916785643602	-0.2984833310140771	FALSE
ENSG00000181982	91050	CCDC149	CCDC149	protein_coding	coiled-coil domain containing 149 [Source:HGNC Symbol;Acc:HGNC:25405]	4	-1	24806117	24980204	0.013408281856542636	4.004736450175817	0.29830182437868474	0.7655778195495185	0.9924916785643602	0.2981642320512369	FALSE
ENSG00000172748	169270	ZNF596	ZNF596	protein_coding	zinc finger protein 596 [Source:HGNC Symbol;Acc:HGNC:27268]	8	1	232137	264703	-0.013082076655116293	2.3017722652696206	-0.2982556288701138	0.7655916465140244	0.9924916785643602	-0.2981461148788022	FALSE
ENSG00000119888	4072	EPCAM	EPCAM	protein_coding	epithelial cell adhesion molecule [Source:HGNC Symbol;Acc:HGNC:11529]	2	1	47345158	47387601	0.03632644163787724	0.4536566499257623	0.2982494095367364	0.7656038072303364	0.9924916785643602	0.29813018103620753	FALSE
ENSG00000138606	90525	SHF	SHF	protein_coding	Src homology 2 domain containing F [Source:HGNC Symbol;Acc:HGNC:25116]	15	-1	45167214	45201175	0.02655149023462844	-0.14285090475865916	0.29803066663352706	0.7657593360391302	0.9924916785643602	0.29792640271023957	FALSE
ENSG00000131504	1729	DIAPH1	DIAPH1	protein_coding	diaphanous related formin 1 [Source:HGNC Symbol;Acc:HGNC:2876]	5	-1	141515016	141619055	-0.006522373399352688	8.18114376923555	-0.2978651369080092	0.7659025018304376	0.9924916785643602	-0.2977388337010542	FALSE
ENSG00000111266	80824	DUSP16	DUSP16	protein_coding	dual specificity phosphatase 16 [Source:HGNC Symbol;Acc:HGNC:17909]	12	-1	12473282	12562863	-0.011319640199835668	5.292048079539854	-0.29770956303974794	0.7660292151308293	0.9924916785643602	-0.29757282870113494	FALSE
ENSG00000107742	9806	SPOCK2	SPOCK2	protein_coding	SPARC (osteonectin), cwcv and kazal like domains proteoglycan 2 [Source:HGNC Symbol;Acc:HGNC:13564]	10	-1	72059034	72089032	0.015233628868405624	7.227247111103264	0.2976324969297942	0.7660811261220015	0.9924916785643602	0.2975048233379097	FALSE
ENSG00000106565	28959	TMEM176B	TMEM176B	protein_coding	transmembrane protein 176B [Source:HGNC Symbol;Acc:HGNC:29596]	7	-1	150791285	150801360	0.06900959345039848	4.350427923074603	0.29773295950211703	0.766107540918698	0.9924916785643602	0.297470219482653	FALSE
ENSG00000179909	7710	ZNF154	ZNF154	protein_coding	zinc finger protein 154 [Source:HGNC Symbol;Acc:HGNC:12939]	19	-1	57697367	57709194	0.024303375895058377	2.5536731147205445	0.29763952065312704	0.7661080744505465	0.9924916785643602	0.2974695205500763	FALSE
ENSG00000133627	57180	ACTR3B	ACTR3B	protein_coding	actin related protein 3B [Source:HGNC Symbol;Acc:HGNC:17256]	7	1	152759749	152855378	-0.00951991649097561	3.6583075213305762	-0.2974795232496041	0.7661912569352977	0.9924916785643602	-0.29736055235940945	FALSE
ENSG00000141298	85464	SSH2	SSH2	protein_coding	slingshot protein phosphatase 2 [Source:HGNC Symbol;Acc:HGNC:30580]	17	-1	29625938	29930276	-0.010474561705061447	10.70454584462093	-0.29749785270048446	0.766192451983341	0.9924916785643602	-0.2973589868846211	FALSE
ENSG00000203876	NA	ADD3-AS1	ADD3-AS1	lncRNA	ADD3 antisense RNA 1 [Source:HGNC Symbol;Acc:HGNC:48682]	10	-1	109940104	110008381	-0.019627746537346447	1.715748374754374	-0.29742819439733326	0.7662308358314782	0.9924916785643602	-0.2973087056564281	FALSE
ENSG00000175164	28	ABO	ABO	protein_coding	ABO, alpha 1-3-N-acetylgalactosaminyltransferase and alpha 1-3-galactosyltransferase [Source:HGNC Symbol;Acc:HGNC:79]	9	-1	133250401	133276024	0.044669590072084375	2.558806154433658	0.2975172135067338	0.7662511526186705	0.9924916785643602	0.29728209182313214	FALSE
ENSG00000145979	51256	TBC1D7	TBC1D7	protein_coding	TBC1 domain family member 7 [Source:HGNC Symbol;Acc:HGNC:21066]	6	-1	13266542	13328583	-0.01649079778546314	2.9276343910255145	-0.29737895389089036	0.7662759327601367	0.9924916785643602	-0.29724963153514816	FALSE
ENSG00000261253	100287036	AC137932.2	AC137932.2	lncRNA	uncharacterized LOC100287036 [Source:NCBI gene;Acc:100287036]	16	1	89321133	89325110	-0.02676994648561304	1.6659429748683254	-0.29738742130790513	0.7662834836818797	0.9924916785643602	-0.29723974040713275	FALSE
ENSG00000107164	8939	FUBP3	FUBP3	protein_coding	far upstream element binding protein 3 [Source:HGNC Symbol;Acc:HGNC:4005]	9	1	130578965	130638352	0.007866505097345211	5.203549247791415	0.29722186205927537	0.7663834519125654	0.9924916785643602	0.29710879243723176	FALSE
ENSG00000261324	NA	AC010168.2	AC010168.2	lncRNA	novel transcript, overlapping HIST4H4	12	-1	14762504	14767931	-0.015454643172254201	2.5264335121199406	-0.2971649151601056	0.766432011649768	0.9924916785643602	-0.29704518607779434	FALSE
ENSG00000198715	112770	GLMP	GLMP	protein_coding	glycosylated lysosomal membrane protein [Source:HGNC Symbol;Acc:HGNC:29436]	1	-1	156290089	156295689	0.02000327598863283	4.557269334076215	0.2972296175432757	0.7664438450322981	0.9924916785643602	0.29702968620933856	FALSE
ENSG00000134690	55143	CDCA8	CDCA8	protein_coding	cell division cycle associated 8 [Source:HGNC Symbol;Acc:HGNC:14629]	1	1	37692481	37709719	-0.019681989468388617	1.335937837433124	-0.29701600043561827	0.7665384718821953	0.9924916785643602	-0.29690574249743906	FALSE
ENSG00000229299	NA	AL121845.1	AL121845.1	lncRNA	novel transcript	20	1	63744689	63745958	-0.031646651666659364	-0.3541412068476822	-0.29693998495385676	0.7665938563616699	0.9924916785643602	-0.2968332011655012	FALSE
ENSG00000106392	56913	C1GALT1	C1GALT1	protein_coding	core 1 synthase, glycoprotein-N-acetylgalactosamine 3-beta-galactosyltransferase 1 [Source:HGNC Symbol;Acc:HGNC:24337]	7	1	7156934	7248651	-0.014930738350427575	6.234419188030233	-0.2969462207227901	0.7666086713469966	0.9924916785643602	-0.2968137970993784	FALSE
ENSG00000162757	148304	C1orf74	C1orf74	protein_coding	chromosome 1 open reading frame 74 [Source:HGNC Symbol;Acc:HGNC:26319]	1	-1	209779208	209784559	-0.019132609382371546	0.7477297110770232	-0.2969183542947667	0.7666106896168805	0.9924916785643602	-0.2968111536600988	FALSE
ENSG00000150457	26524	LATS2	LATS2	protein_coding	large tumor suppressor kinase 2 [Source:HGNC Symbol;Acc:HGNC:6515]	13	-1	20973036	21061586	-0.010175138721407073	5.028361990327376	-0.296886966343952	0.7666492303127231	0.9924916785643602	-0.29676067518498006	FALSE
ENSG00000181754	57463	AMIGO1	AMIGO1	protein_coding	adhesion molecule with Ig like domain 1 [Source:HGNC Symbol;Acc:HGNC:20824]	1	-1	109504178	109509738	-0.021428246018648345	2.5703451384397065	-0.29681203788542704	0.7667005027973289	0.9924916785643602	-0.2966935224880975	FALSE
ENSG00000175110	56945	MRPS22	MRPS22	protein_coding	mitochondrial ribosomal protein S22 [Source:HGNC Symbol;Acc:HGNC:14508]	3	1	139005806	139357223	0.010170565933394826	3.943810845059803	0.296799213307443	0.7667073091972938	0.9924916785643602	0.2966846080974799	FALSE
ENSG00000144847	152404	IGSF11	IGSF11	protein_coding	immunoglobulin superfamily member 11 [Source:HGNC Symbol;Acc:HGNC:16669]	3	-1	118900557	119146068	0.03626929380442667	0.5520837499957177	0.2967743721341686	0.7667552986025307	0.9924916785643602	0.29662175669997054	FALSE
ENSG00000109016	25979	DHRS7B	DHRS7B	protein_coding	dehydrogenase/reductase 7B [Source:HGNC Symbol;Acc:HGNC:24547]	17	1	21123364	21193265	-0.012062548036767318	6.1723924386617295	-0.2966215340429129	0.7668616312394781	0.9924916785643602	-0.2964824977428905	FALSE
ENSG00000183784	NA	DOCK8-AS1	DOCK8-AS1	lncRNA	DOCK8 antisense RNA 1 [Source:HGNC Symbol;Acc:HGNC:26436]	9	-1	212824	215893	0.019614688269701697	0.7412667170478487	0.29651196877294905	0.7669250028597354	0.9924916785643602	0.2963995055851849	FALSE
ENSG00000148680	3363	HTR7	HTR7	protein_coding	5-hydroxytryptamine receptor 7 [Source:HGNC Symbol;Acc:HGNC:5302]	10	-1	90740823	90858039	-0.03192013915737557	0.3969831819661261	-0.2964704732853803	0.7669534688932945	0.9924916785643602	-0.29636222682497143	FALSE
ENSG00000057757	57095	PITHD1	PITHD1	protein_coding	PITH domain containing 1 [Source:HGNC Symbol;Acc:HGNC:25022]	1	1	23778418	23788232	0.01999670450051294	5.725876853107565	0.2964354296010064	0.7669981340873162	0.9924916785643602	0.29630373467763893	FALSE
ENSG00000143622	6016	RIT1	RIT1	protein_coding	Ras like without CAAX 1 [Source:HGNC Symbol;Acc:HGNC:10023]	1	-1	155897808	155911404	0.011639014389647429	6.079481844134672	0.29642352757479257	0.767003362694999	0.9924916785643602	0.2962968875221085	FALSE
ENSG00000062725	10513	APPBP2	APPBP2	protein_coding	amyloid beta precursor protein binding protein 2 [Source:HGNC Symbol;Acc:HGNC:622]	17	-1	60443158	60526242	0.005739254226693191	6.4365242588842335	0.2964151403266369	0.767003916636644	0.9924916785643602	0.2962961621052149	FALSE
ENSG00000260236	NA	AC099778.1	AC099778.1	lncRNA	novel transcript, antisense to PTPN23	3	-1	47379089	47380999	-0.02316987900677636	0.5757996813612936	-0.2962919055818651	0.767090072776368	0.9925203635997867	-0.29618333782386097	FALSE
ENSG00000272155	NA	AC055822.1	AC055822.1	lncRNA	novel transcript, antisense to MTFR1	8	-1	65714334	65714778	-0.016081319310309095	2.011315197062614	-0.2961818787659085	0.7671783808518695	0.9925518279584076	-0.29606769942475797	FALSE
ENSG00000178252	11180	WDR6	WDR6	protein_coding	WD repeat domain 6 [Source:HGNC Symbol;Acc:HGNC:12758]	3	1	49007062	49015953	0.009063275218380795	5.593820024416001	0.2959222608089136	0.7673882731698057	0.9927405759079947	0.2957928637565847	FALSE
ENSG00000205765	285636	C5orf51	C5orf51	protein_coding	chromosome 5 open reading frame 51 [Source:HGNC Symbol;Acc:HGNC:27750]	5	1	41904188	41921636	0.010795587050504984	4.611715943408495	0.2954069144260371	0.7677755844878367	0.9931587933442444	0.29528577202588313	FALSE
ENSG00000105619	29844	TFPT	TFPT	protein_coding	TCF3 fusion partner [Source:HGNC Symbol;Acc:HGNC:13630]	19	-1	54107013	54115675	0.013877392307384273	2.89331819960677	0.29523833063042876	0.7679017912910173	0.9931731855376679	0.295120550746352	FALSE
ENSG00000196092	5079	PAX5	PAX5	protein_coding	paired box 5 [Source:HGNC Symbol;Acc:HGNC:8619]	9	-1	36833269	37034268	-0.02535821433443619	5.370298863067973	-0.2951745415636817	0.7679997201585701	0.9931731855376679	-0.29499235454899864	FALSE
ENSG00000139211	347902	AMIGO2	AMIGO2	protein_coding	adhesion molecule with Ig like domain 2 [Source:HGNC Symbol;Acc:HGNC:24073]	12	-1	47075707	47079951	0.01506012723607375	2.8308589116965592	0.2950834006050849	0.7680262111351264	0.9931731855376679	0.29495767671648654	FALSE
ENSG00000168152	79725	THAP9	THAP9	protein_coding	THAP domain containing 9 [Source:HGNC Symbol;Acc:HGNC:23192]	4	1	82900684	82919969	-0.021123919685703096	0.9963247022987226	-0.2950446147526494	0.7680428315727114	0.9931731855376679	-0.2949359200268987	FALSE
ENSG00000175782	55508	SLC35E3	SLC35E3	protein_coding	solute carrier family 35 member E3 [Source:HGNC Symbol;Acc:HGNC:20864]	12	1	68746176	68793964	0.0146276550648885	5.523974888417584	0.2947122167770593	0.7683123714705344	0.9932181069919572	0.29458310307750846	FALSE
ENSG00000283403	NA	AC005394.2	AC005394.2	lncRNA	novel transcript	19	-1	28435388	28727680	0.04132657358353804	-0.11897789550409947	0.29450600427376983	0.7684906034002749	0.9932181069919572	0.2943498247493489	FALSE
ENSG00000168899	10791	VAMP5	VAMP5	protein_coding	vesicle associated membrane protein 5 [Source:HGNC Symbol;Acc:HGNC:12646]	2	1	85584431	85593406	0.022086188349786706	3.35023344709627	0.29438070022318064	0.7685633791668722	0.9932181069919572	0.29425457701102564	FALSE
ENSG00000023572	51022	GLRX2	GLRX2	protein_coding	glutaredoxin 2 [Source:HGNC Symbol;Acc:HGNC:16065]	1	-1	193090866	193106114	0.012785074401680419	2.8965394973757737	0.2943133585486312	0.7686029643304171	0.9932181069919572	0.29420276971449766	FALSE
ENSG00000159086	94104	PAXBP1	PAXBP1	protein_coding	PAX3 and PAX7 binding protein 1 [Source:HGNC Symbol;Acc:HGNC:13579]	21	-1	32733899	32771792	-0.011684502832028265	5.0524228277364145	-0.29412683244758747	0.7687528215266834	0.9932181069919572	-0.2940066504512575	FALSE
ENSG00000275234	NA	AC010503.4	AC010503.4	lncRNA	novel transcript, antisense to DENND1C	19	1	6469465	6470152	-0.03228873603471283	-0.5291532875146377	-0.29399591620141186	0.7688413941071853	0.9932181069919572	-0.29389074015249267	FALSE
ENSG00000111670	79158	GNPTAB	GNPTAB	protein_coding	N-acetylglucosamine-1-phosphate transferase subunits alpha and beta [Source:HGNC Symbol;Acc:HGNC:29670]	12	-1	101745499	101830959	-0.012292069635767788	5.8739248796764505	-0.2939180273498445	0.7689187592107591	0.9932181069919572	-0.29378949972261553	FALSE
ENSG00000270008	NA	AL137247.2	AL137247.2	lncRNA	novel transcript	13	-1	32425358	32432954	-0.029368919346999922	0.015209272516706387	-0.29376452190334357	0.7690264706575496	0.9932181069919572	-0.29364855290359587	FALSE
ENSG00000164088	132160	PPM1M	PPM1M	protein_coding	protein phosphatase, Mg2+/Mn2+ dependent 1M [Source:HGNC Symbol;Acc:HGNC:26506]	3	1	52245759	52250599	-0.010917790750229805	5.932268461423749	-0.2937299066033368	0.7690597483263477	0.9932181069919572	-0.2936050082791664	FALSE
ENSG00000163864	349565	NMNAT3	NMNAT3	protein_coding	nicotinamide nucleotide adenylyltransferase 3 [Source:HGNC Symbol;Acc:HGNC:20989]	3	-1	139560180	139678017	-0.0171594184152839	1.9772828760481276	-0.29367801808073446	0.769104401725307	0.9932181069919572	-0.2935465791147991	FALSE
ENSG00000116191	55103	RALGPS2	RALGPS2	protein_coding	Ral GEF with PH domain and SH3 binding motif 2 [Source:HGNC Symbol;Acc:HGNC:30279]	1	1	178725147	178921841	-0.011198265517362138	6.453907512538709	-0.293633812968931	0.7691457735880014	0.9932181069919572	-0.2934924447491147	FALSE
ENSG00000146426	26230	TIAM2	TIAM2	protein_coding	T cell lymphoma invasion and metastasis 2 [Source:HGNC Symbol;Acc:HGNC:11806]	6	1	154832697	155257723	0.012647284497157685	5.749773212852926	0.29362423671372606	0.7691542813000537	0.9932181069919572	0.2934813126618906	FALSE
ENSG00000243566	105375355	UPK3B	UPK3B	protein_coding	uroplakin 3B [Source:HGNC Symbol;Acc:HGNC:21444]	7	1	76510428	76516521	0.025707252067908914	0.6594814516168319	0.2935601491285439	0.7691911287921132	0.9932181069919572	0.2934330992384538	FALSE
ENSG00000145907	10146	G3BP1	G3BP1	protein_coding	G3BP stress granule assembly factor 1 [Source:HGNC Symbol;Acc:HGNC:30292]	5	1	151771045	151812785	0.009915280028254259	6.528182797696125	0.2934954556713557	0.7692342390181177	0.9932181069919572	0.293376692151804	FALSE
ENSG00000260400	NA	AL513534.2	AL513534.2	lncRNA	novel transcript, overlapping to TET1	10	1	68698500	68700794	-0.03399534537440824	-0.20694761299503525	-0.29334691224809273	0.7693356862438914	0.9932181069919572	-0.2932439583613426	FALSE
ENSG00000257093	57189	DENND11	DENND11	protein_coding	DENN domain containing 11 [Source:HGNC Symbol;Acc:HGNC:29472]	7	-1	141656728	141702166	-0.015618615612874365	5.1104867214689484	-0.2932751311359923	0.7694051445816367	0.9932181069919572	-0.2931530818874171	FALSE
ENSG00000169255	8706	B3GALNT1	B3GALNT1	protein_coding	beta-1,3-N-acetylgalactosaminyltransferase 1 (globoside blood group) [Source:HGNC Symbol;Acc:HGNC:918]	3	-1	161083883	161105411	-0.03490328450555971	-0.12305094609334143	-0.2931810348841023	0.7694790858956517	0.9932181069919572	-0.29305634272938885	FALSE
ENSG00000031698	6301	SARS	SARS	protein_coding	seryl-tRNA synthetase [Source:HGNC Symbol;Acc:HGNC:10537]	1	1	109213918	109238182	0.007503121523575906	5.917697327480324	0.2931122801509229	0.7695280381355198	0.9932181069919572	0.29299229887296446	FALSE
ENSG00000108557	10743	RAI1	RAI1	protein_coding	retinoic acid induced 1 [Source:HGNC Symbol;Acc:HGNC:9834]	17	1	17681458	17811453	0.010100324364008095	4.696505497979533	0.29305188242884234	0.7695693158915164	0.9932181069919572	0.2929382964214086	FALSE
ENSG00000039123	23517	MTREX	MTREX	protein_coding	Mtr4 exosome RNA helicase [Source:HGNC Symbol;Acc:HGNC:18734]	5	1	55307989	55425579	-0.008776696273726792	5.397549960682101	-0.2930401854427601	0.769578943391789	0.9932181069919572	-0.292925701174093	FALSE
ENSG00000165322	94134	ARHGAP12	ARHGAP12	protein_coding	Rho GTPase activating protein 12 [Source:HGNC Symbol;Acc:HGNC:16348]	10	-1	31805398	31928876	-0.01024892095972163	5.021362072894766	-0.29282009040683327	0.7697555231322792	0.9932181069919572	-0.2926946976830956	FALSE
ENSG00000242622	NA	AC092910.3	AC092910.3	lncRNA	novel transcript	3	1	120094895	120136783	0.012681355169090303	2.3904692389839233	0.29268831607132134	0.7698490185255138	0.9932181069919572	0.2925723923419892	FALSE
ENSG00000079387	29843	SENP1	SENP1	protein_coding	SUMO specific peptidase 1 [Source:HGNC Symbol;Acc:HGNC:17927]	12	-1	48042897	48106079	0.00829600590790136	4.70340144756594	0.2926201301416239	0.7698957750839445	0.9932181069919572	0.2925112297205841	FALSE
ENSG00000196233	84458	LCOR	LCOR	protein_coding	ligand dependent nuclear receptor corepressor [Source:HGNC Symbol;Acc:HGNC:29503]	10	1	96832282	96995959	0.008112028046819653	7.1611112811527	0.2925239315521976	0.7699756921024022	0.9932181069919572	0.2924066921742394	FALSE
ENSG00000241525	NA	AC141424.1	AC141424.1	lncRNA	novel transcript, antisense to C17orf97	17	-1	404468	414023	-0.025894523574455763	1.1425030784829227	-0.2924894478948931	0.770001309185563	0.9932181069919572	-0.2923731837549105	FALSE
ENSG00000180881	84698	CAPS2	CAPS2	protein_coding	calcyphosine 2 [Source:HGNC Symbol;Acc:HGNC:16471]	12	-1	75275979	75390928	-0.01556876630916948	2.150383393852214	-0.29238837567325776	0.7700779989856555	0.9932181069919572	-0.29227287164301435	FALSE
ENSG00000005513	30812	SOX8	SOX8	protein_coding	SRY-box transcription factor 8 [Source:HGNC Symbol;Acc:HGNC:11203]	16	1	981770	986979	0.03540685168783897	-0.8705279401628828	0.29223057433666566	0.7701901832182376	0.9932181069919572	0.2921261372529212	FALSE
ENSG00000116675	9829	DNAJC6	DNAJC6	protein_coding	DnaJ heat shock protein family (Hsp40) member C6 [Source:HGNC Symbol;Acc:HGNC:15469]	1	1	65248219	65415871	-0.026522117372767662	2.3208073019109006	-0.29221384628431724	0.7702237762169281	0.9932181069919572	-0.2920821996088628	FALSE
ENSG00000152270	5140	PDE3B	PDE3B	protein_coding	phosphodiesterase 3B [Source:HGNC Symbol;Acc:HGNC:8779]	11	1	14643804	14872044	0.011802741597380262	8.457489965571156	0.29208491829972066	0.7703187531968076	0.9932181069919572	0.2919579784191432	FALSE
ENSG00000174695	153339	TMEM167A	TMEM167A	protein_coding	transmembrane protein 167A [Source:HGNC Symbol;Acc:HGNC:28330]	5	-1	83052846	83077863	0.013667237048764491	6.1703368656200315	0.29207902002330083	0.7703194437368877	0.9932181069919572	0.29195707527247144	FALSE
ENSG00000276805	NA	AL133216.2	AL133216.2	transcribed_unprocessed_pseudogene	general transcription factor IIi (GTF2I) pseudogene	10	1	38403189	38452153	-0.01744808699886491	2.1030821215411426	-0.2919649098649178	0.7704242986903761	0.9932181069919572	-0.2918199398663466	FALSE
ENSG00000278948	NA	AL031587.5	AL031587.5	TEC	TEC	22	1	37943050	37944898	0.018435201047998895	1.5407885110076485	0.29192483777904676	0.7704246513425055	0.9932181069919572	0.2918194786566441	FALSE
ENSG00000111057	3875	KRT18	KRT18	protein_coding	keratin 18 [Source:HGNC Symbol;Acc:HGNC:6430]	12	1	52948871	52952906	-0.032570509519978086	-0.5202315250810552	-0.29187386059187337	0.7704649366913823	0.9932181069919572	-0.2917667926010312	FALSE
ENSG00000145675	5295	PIK3R1	PIK3R1	protein_coding	phosphoinositide-3-kinase regulatory subunit 1 [Source:HGNC Symbol;Acc:HGNC:8979]	5	1	68215756	68301821	0.011710866950642718	6.658550529268951	0.29174397234033944	0.7705739888769156	0.9932181069919572	0.2916241758435177	FALSE
ENSG00000177599	126069	ZNF491	ZNF491	protein_coding	zinc finger protein 491 [Source:HGNC Symbol;Acc:HGNC:23706]	19	1	11797667	11809622	0.02261440947168769	0.6355645845149877	0.29168838976727224	0.770603769594997	0.9932181069919572	0.29158523011330895	FALSE
ENSG00000134531	2012	EMP1	EMP1	protein_coding	epithelial membrane protein 1 [Source:HGNC Symbol;Acc:HGNC:3333]	12	1	13196723	13219941	-0.034871881710880626	0.608305381026025	-0.2917075858316331	0.7706056262781449	0.9932181069919572	-0.2915828020508097	FALSE
ENSG00000157322	348174	CLEC18A	CLEC18A	protein_coding	C-type lectin domain family 18 member A [Source:HGNC Symbol;Acc:HGNC:30388]	16	1	69950705	69964452	-0.035189722891420194	0.0877713693773028	-0.29157116446671466	0.770739977490438	0.9932181069919572	-0.2914071098918231	FALSE
ENSG00000067369	7158	TP53BP1	TP53BP1	protein_coding	tumor protein p53 binding protein 1 [Source:HGNC Symbol;Acc:HGNC:11999]	15	-1	43403061	43510728	-0.008448050930032203	4.7450739266104724	-0.2915092682519059	0.7707464535635875	0.9932181069919572	-0.29139864130625287	FALSE
ENSG00000121653	9479	MAPK8IP1	MAPK8IP1	protein_coding	mitogen-activated protein kinase 8 interacting protein 1 [Source:HGNC Symbol;Acc:HGNC:6882]	11	1	45885651	45906465	-0.03355546462036918	-0.19127325036801218	-0.2914786920473483	0.7707818552602421	0.9932181069919572	-0.2913523478351045	FALSE
ENSG00000245552	NA	AP000787.1	AP000787.1	lncRNA	novel transcript, antisense to SESN3	11	1	95150539	95234391	-0.024480219699624328	4.664482818126058	-0.2914825255910315	0.7707905384677821	0.9932181069919572	-0.2913409932255852	FALSE
ENSG00000115282	64427	TTC31	TTC31	protein_coding	tetratricopeptide repeat domain 31 [Source:HGNC Symbol;Acc:HGNC:25759]	2	1	74483073	74494886	-0.00652526517387475	4.371257032467076	-0.2914375762577741	0.7707972168164314	0.9932181069919572	-0.2913322602983914	FALSE
ENSG00000238035	NA	AC138035.1	AC138035.1	lncRNA	novel transcript	5	1	181306502	181324685	-0.021012754822332003	1.7650284689772182	-0.29145853859941184	0.7708037447063305	0.9932181069919572	-0.2913237241397079	FALSE
ENSG00000185201	10581	IFITM2	IFITM2	protein_coding	interferon induced transmembrane protein 2 [Source:HGNC Symbol;Acc:HGNC:5413]	11	1	307631	315272	-0.01940082380036756	10.134465315478847	-0.2912654856786686	0.770937614254273	0.9932181069919572	-0.291148675054982	FALSE
ENSG00000176974	6470	SHMT1	SHMT1	protein_coding	serine hydroxymethyltransferase 1 [Source:HGNC Symbol;Acc:HGNC:10850]	17	-1	18327860	18363563	-0.015400105910235329	2.9044084306037474	-0.2912509369105092	0.7709590400910276	0.9932181069919572	-0.29112065925688924	FALSE
ENSG00000196275	84163	GTF2IRD2	GTF2IRD2	protein_coding	GTF2I repeat domain containing 2 [Source:HGNC Symbol;Acc:HGNC:30775]	7	-1	74796144	74851551	-0.01666880454371178	2.566936753973115	-0.29122898597336355	0.7709685058282407	0.9932181069919572	-0.2911082822082648	FALSE
ENSG00000273784	NA	AL137058.2	AL137058.2	lncRNA	novel transcript	13	1	52600042	52642542	0.022590939960329237	0.7521803591998277	0.29109174976710844	0.7710586631719463	0.9932181069919572	0.29099039802795507	FALSE
ENSG00000229754	NA	CXCR2P1	CXCR2P1	transcribed_unprocessed_pseudogene	C-X-C motif chemokine receptor 2 pseudogene 1 [Source:HGNC Symbol;Acc:HGNC:6028]	2	-1	218059155	218065729	0.023524002095062002	5.703799005772015	0.2911206570663658	0.7710871281282412	0.9932181069919572	0.29095317984724406	FALSE
ENSG00000255139	NA	AP000442.1	AP000442.1	lncRNA	novel transcript	11	1	59565923	59639861	0.02175467899694848	0.08452842857042606	0.2904227011616964	0.771570765477676	0.9933410129574605	0.2903208813063107	FALSE
ENSG00000259367	NA	AC087286.2	AC087286.2	lncRNA	novel transcript, antisense to AKAP13	15	-1	85619623	85670948	-0.0317402123954435	-0.6131738895071116	-0.290392482878823	0.7715992601496569	0.9933410129574605	-0.2902836315212549	FALSE
ENSG00000185825	10134	BCAP31	BCAP31	protein_coding	B cell receptor associated protein 31 [Source:HGNC Symbol;Acc:HGNC:16695]	X	-1	153700492	153724565	0.012088837727921131	6.223582439533187	0.2904029679215142	0.7716027502156158	0.9933410129574605	0.29027906914489543	FALSE
ENSG00000215580	NA	BCORP1	BCORP1	transcribed_unprocessed_pseudogene	BCL6 corepressor pseudogene 1 [Source:HGNC Symbol;Acc:HGNC:23953]	Y	-1	19455431	19567092	0.03101728492944389	0.7014601621537198	0.29035368576586323	0.7716643990909292	0.9933410129574605	0.29019847986697694	FALSE
ENSG00000158865	115584	SLC5A11	SLC5A11	protein_coding	solute carrier family 5 member 11 [Source:HGNC Symbol;Acc:HGNC:23091]	16	1	24845841	24911628	0.04501235161568029	-0.230510483581974	0.2903368636062949	0.771699413827923	0.9933410129574605	0.29015270838100193	FALSE
ENSG00000137338	84547	PGBD1	PGBD1	protein_coding	piggyBac transposable element derived 1 [Source:HGNC Symbol;Acc:HGNC:19398]	6	1	28281572	28302549	-0.018823995324499194	0.650657098761308	-0.29019811173849863	0.7717431285663152	0.9933410129574605	-0.290095565051269	FALSE
ENSG00000234814	NA	SVIL2P	SVIL2P	transcribed_unprocessed_pseudogene	supervillin family member 2, pseudogene [Source:HGNC Symbol;Acc:HGNC:44959]	10	1	30655489	30717266	-0.02956396058018118	0.05989564665883195	-0.2900290149060174	0.7718986668366523	0.9933410129574605	-0.28989225515430933	FALSE
ENSG00000133114	55425	GPALPP1	GPALPP1	protein_coding	GPALPP motifs containing 1 [Source:HGNC Symbol;Acc:HGNC:20298]	13	1	44989529	45037669	0.010586982607201811	3.9510516595932814	0.2899554507240746	0.7719338915425864	0.9933410129574605	0.2898462132866644	FALSE
ENSG00000119714	8111	GPR68	GPR68	protein_coding	G protein-coupled receptor 68 [Source:HGNC Symbol;Acc:HGNC:4519]	14	-1	91232532	91253925	-0.020477718737555328	2.2528781086228764	-0.28988480185728405	0.7720048824396025	0.9933410129574605	-0.2897534236482865	FALSE
ENSG00000089157	6175	RPLP0	RPLP0	protein_coding	ribosomal protein lateral stalk subunit P0 [Source:HGNC Symbol;Acc:HGNC:10371]	12	-1	120196699	120201235	-0.012490501944811605	7.306802143561458	-0.28984930314565616	0.7720216164767447	0.9933410129574605	-0.28973155155588415	FALSE
ENSG00000115306	6711	SPTBN1	SPTBN1	protein_coding	spectrin beta, non-erythrocytic 1 [Source:HGNC Symbol;Acc:HGNC:11275]	2	1	54456317	54671446	-0.016878865338084914	6.039058963149814	-0.28978594839867655	0.7720725629012902	0.9933410129574605	-0.2896649632833183	FALSE
ENSG00000187713	94107	TMEM203	TMEM203	protein_coding	transmembrane protein 203 [Source:HGNC Symbol;Acc:HGNC:28217]	9	-1	137204082	137205648	0.012667153430192979	3.5380455458460456	0.28976988003697474	0.7720765892125365	0.9933410129574605	0.28965970084688747	FALSE
ENSG00000133641	91298	C12orf29	C12orf29	protein_coding	chromosome 12 open reading frame 29 [Source:HGNC Symbol;Acc:HGNC:25322]	12	1	88033846	88050160	0.020220623217303224	2.4386827385717256	0.2897317717579188	0.772109585462848	0.9933410129574605	0.2896165746596025	FALSE
ENSG00000137266	63027	SLC22A23	SLC22A23	protein_coding	solute carrier family 22 member 23 [Source:HGNC Symbol;Acc:HGNC:21106]	6	-1	3268962	3457022	-0.016502662937802892	3.2838002996023112	-0.28968698073648147	0.7721584919615176	0.9933410129574605	-0.28955265472603714	FALSE
ENSG00000086548	4680	CEACAM6	CEACAM6	protein_coding	carcinoembryonic antigen related cell adhesion molecule 6 [Source:HGNC Symbol;Acc:HGNC:1818]	19	1	41750977	41772211	0.06564201516755586	0.8171153557700278	0.28970147835191024	0.7721722255632041	0.9933410129574605	0.28953470536294906	FALSE
ENSG00000174327	201232	SLC16A13	SLC16A13	protein_coding	solute carrier family 16 member 13 [Source:HGNC Symbol;Acc:HGNC:31037]	17	1	7036015	7040117	-0.015398728666406125	1.6116531370118188	-0.28951953944446424	0.7722645587904542	0.9933410129574605	-0.2894140313108209	FALSE
ENSG00000159753	146206	CARMIL2	CARMIL2	protein_coding	capping protein regulator and myosin 1 linker 2 [Source:HGNC Symbol;Acc:HGNC:27089]	16	1	67644988	67657569	0.012127366873293077	4.36685482829659	0.2895014056162485	0.7722834937558491	0.9933410129574605	0.2893892849548094	FALSE
ENSG00000163376	84541	KBTBD8	KBTBD8	protein_coding	kelch repeat and BTB domain containing 8 [Source:HGNC Symbol;Acc:HGNC:30691]	3	1	66998307	67011210	-0.020981716647002102	2.392734543101887	-0.2894320393983132	0.7723352856854473	0.9933410129574605	-0.28932159830416565	FALSE
ENSG00000089041	5027	P2RX7	P2RX7	protein_coding	purinergic receptor P2X 7 [Source:HGNC Symbol;Acc:HGNC:8537]	12	1	121132819	121188032	-0.013390158262000185	5.2688036532388445	-0.28936720688264744	0.7723994427358571	0.9933411621155693	-0.28923775356808784	FALSE
ENSG00000116771	79814	AGMAT	AGMAT	protein_coding	agmatinase [Source:HGNC Symbol;Acc:HGNC:18407]	1	-1	15571699	15585051	-0.018214964014275248	2.1092364076927965	-0.2890858844743544	0.7725945173570126	0.9933937563711155	-0.2889828294579886	FALSE
ENSG00000136514	64108	RTP4	RTP4	protein_coding	receptor transporter protein 4 [Source:HGNC Symbol;Acc:HGNC:23992]	3	1	187368385	187372076	0.03415067967769536	3.035110871410261	0.2890748340562452	0.7726137633247474	0.9933937563711155	0.2889576797866813	FALSE
ENSG00000149311	472	ATM	ATM	protein_coding	ATM serine/threonine kinase [Source:HGNC Symbol;Acc:HGNC:795]	11	1	108222484	108369102	-0.01185212765315935	8.0344175696466	-0.2890707029518616	0.7726324722365507	0.9933937563711155	-0.2889332320884827	FALSE
ENSG00000285329	NA	AC025283.2	AC025283.2	protein_coding	novel protein	16	1	3365099	3479550	-0.018366492079978647	1.4170338448782553	-0.288884560131714	0.7727562418915114	0.9934705402386433	-0.28877150158109804	FALSE
ENSG00000265749	NA	AC135178.4	AC135178.4	lncRNA	novel transcript, antisense to KRBA2 and RPL26	17	1	8365563	8381328	-0.029466348887453586	2.729452736320353	-0.28871234723243183	0.7728868192208861	0.9935132707531523	-0.2886008836345484	FALSE
ENSG00000162894	9214	FCMR	FCMR	protein_coding	Fc fragment of IgM receptor [Source:HGNC Symbol;Acc:HGNC:14315]	1	-1	206903317	206923247	-0.014048750342566585	7.413510014824916	-0.2886384916447009	0.7729667162845435	0.9935132707531523	-0.2884964908429165	FALSE
ENSG00000228363	NA	AC015971.1	AC015971.1	lncRNA	novel transcript	2	1	86562070	86618766	0.03415814895556346	1.0852898199162269	0.2884689508186277	0.7730864021904256	0.9935132707531523	0.2883401161863191	FALSE
ENSG00000100360	11020	IFT27	IFT27	protein_coding	intraflagellar transport 27 [Source:HGNC Symbol;Acc:HGNC:18626]	22	-1	36758202	36776256	-0.010382957627124156	2.987237016198296	-0.2883992460388042	0.7731241651972582	0.9935132707531523	-0.2882907786972437	FALSE
ENSG00000164306	201973	PRIMPOL	PRIMPOL	protein_coding	primase and DNA directed polymerase [Source:HGNC Symbol;Acc:HGNC:26575]	4	1	184649667	184694963	-0.010906194753107723	4.069613719706002	-0.2882328916478859	0.7732544675989017	0.9935132707531523	-0.28812054358054856	FALSE
ENSG00000183506	NA	PI4KAP2	PI4KAP2	transcribed_unitary_pseudogene	phosphatidylinositol 4-kinase alpha pseudogene 2 [Source:HGNC Symbol;Acc:HGNC:33577]	22	-1	21473000	21517533	0.018172581641108465	2.239889951754972	0.2881641639191639	0.7733308789802195	0.9935132707531523	0.28802071891001313	FALSE
ENSG00000135077	84868	HAVCR2	HAVCR2	protein_coding	hepatitis A virus cellular receptor 2 [Source:HGNC Symbol;Acc:HGNC:18437]	5	-1	157085832	157142869	0.009002683818573054	5.101160886529079	0.28807807803869634	0.773384028389859	0.9935132707531523	0.2879512856281113	FALSE
ENSG00000183397	100128569	C19orf71	C19orf71	protein_coding	chromosome 19 open reading frame 71 [Source:HGNC Symbol;Acc:HGNC:34496]	19	1	3539154	3544030	-0.015235800847140268	2.83971420138835	-0.2880519887304969	0.7733919145731507	0.9935132707531523	-0.28794098340076885	FALSE
ENSG00000196507	85012	TCEAL3	TCEAL3	protein_coding	transcription elongation factor A like 3 [Source:HGNC Symbol;Acc:HGNC:28247]	X	1	103607451	103629690	0.01555579113287342	2.169366610401632	0.2879798239314469	0.7734444310532689	0.9935132707531523	0.28787237853178527	FALSE
ENSG00000250751	NA	AC015795.1	AC015795.1	lncRNA	novel transcript	17	1	49708334	49720060	-0.024040748153947522	1.50137959779631	-0.28792500265707416	0.7734964016882563	0.9935132707531523	-0.2878044880610589	FALSE
ENSG00000155438	84365	NIFK	NIFK	protein_coding	nucleolar protein interacting with the FHA domain of MKI67 [Source:HGNC Symbol;Acc:HGNC:17838]	2	-1	121726945	121736911	-0.010024141009818077	4.509039140129337	-0.28776150363859954	0.7736142533090977	0.9935132707531523	-0.287650540613044	FALSE
ENSG00000137478	9873	FCHSD2	FCHSD2	protein_coding	FCH and double SH3 domains 2 [Source:HGNC Symbol;Acc:HGNC:29114]	11	-1	72836745	73142318	-0.007666327798045103	8.277066133499932	-0.2877505376979392	0.773634628050486	0.9935132707531523	-0.2876239261468954	FALSE
ENSG00000230613	NA	HM13-AS1	HM13-AS1	lncRNA	HM13 antisense RNA 1 [Source:HGNC Symbol;Acc:HGNC:41940]	20	-1	31567707	31573263	0.027620418567043073	0.011724748245259927	0.2875780613949391	0.7737521582122864	0.9935132707531523	0.2874704065790376	FALSE
ENSG00000141349	92579	G6PC3	G6PC3	protein_coding	glucose-6-phosphatase catalytic subunit 3 [Source:HGNC Symbol;Acc:HGNC:24861]	17	1	44070735	44076344	0.012808801723623642	3.0486839131165095	0.28727780527916397	0.7739858232369151	0.9935132707531523	0.28716521012258167	FALSE
ENSG00000139567	94	ACVRL1	ACVRL1	protein_coding	activin A receptor like type 1 [Source:HGNC Symbol;Acc:HGNC:175]	12	1	51906908	51923361	-0.033306790452631074	-0.6798542219117669	-0.28705205639180925	0.7741565089990208	0.9935132707531523	-0.2869422895570459	FALSE
ENSG00000197959	26052	DNM3	DNM3	protein_coding	dynamin 3 [Source:HGNC Symbol;Acc:HGNC:29125]	1	1	171841498	172418466	0.01585402978662742	4.058834766379002	0.2869323115666853	0.7742718974750784	0.9935132707531523	0.2867915969324732	FALSE
ENSG00000165915	91252	SLC39A13	SLC39A13	protein_coding	solute carrier family 39 member 13 [Source:HGNC Symbol;Acc:HGNC:20859]	11	1	47407132	47416496	0.009405306619747922	3.592947314093082	0.2868982897440083	0.7742756095417044	0.9935132707531523	0.2867867492336102	FALSE
ENSG00000154153	54463	RETREG1	RETREG1	protein_coding	reticulophagy regulator 1 [Source:HGNC Symbol;Acc:HGNC:25964]	5	-1	16473038	16617058	-0.013629388613915161	5.171692070324549	-0.28684642953899353	0.7743433923482044	0.9935132707531523	-0.28669823082369	FALSE
ENSG00000025772	10953	TOMM34	TOMM34	protein_coding	translocase of outer mitochondrial membrane 34 [Source:HGNC Symbol;Acc:HGNC:15746]	20	-1	44942130	44960397	-0.013846169500575378	2.8696367405456873	-0.286787835552344	0.7743744603563799	0.9935132707531523	-0.2866576594762843	FALSE
ENSG00000203760	387103	CENPW	CENPW	protein_coding	centromere protein W [Source:HGNC Symbol;Acc:HGNC:21488]	6	1	126340174	126348875	-0.028667181848963108	-0.03226102410091365	-0.2867590021850883	0.7743780722211703	0.9935132707531523	-0.2866529428150444	FALSE
ENSG00000135960	10913	EDAR	EDAR	protein_coding	ectodysplasin A receptor [Source:HGNC Symbol;Acc:HGNC:2895]	2	-1	108894471	108989372	-0.024267929955374967	2.354074687015569	-0.28672548883180543	0.774449457115308	0.9935132707531523	-0.28655972403272506	FALSE
ENSG00000102755	2321	FLT1	FLT1	protein_coding	fms related tyrosine kinase 1 [Source:HGNC Symbol;Acc:HGNC:3763]	13	-1	28300346	28495145	-0.02932710957042639	1.7943107079504592	-0.28653934059308594	0.7745805297133077	0.9935132707531523	-0.2863885678609724	FALSE
ENSG00000156671	142891	SAMD8	SAMD8	protein_coding	sterile alpha motif domain containing 8 [Source:HGNC Symbol;Acc:HGNC:26320]	10	1	75099586	75182123	0.007041620574669061	6.354809448770263	0.28649906804768843	0.7745861541260044	0.9935132707531523	0.2863812236231203	FALSE
ENSG00000067955	865	CBFB	CBFB	protein_coding	core-binding factor subunit beta [Source:HGNC Symbol;Acc:HGNC:1539]	16	1	67028984	67101058	-0.00925859464600265	6.210641160864537	-0.2864524521901234	0.7746175366972231	0.9935132707531523	-0.28634024521610096	FALSE
ENSG00000279168	NA	AC105052.4	AC105052.4	lncRNA	novel transcript, sense overlapping POLR2J2, UPK3BL and RASA4	7	-1	102579104	102679295	0.03974788062152168	-0.9005449088690985	0.2864403874469976	0.7746395084063095	0.9935132707531523	0.2863115555127974	FALSE
ENSG00000133112	7178	TPT1	TPT1	protein_coding	tumor protein, translationally-controlled 1 [Source:HGNC Symbol;Acc:HGNC:12022]	13	-1	45333471	45341370	0.015382063811754776	10.500319975795124	0.2863923536953566	0.7746687448118739	0.9935132707531523	0.28627338024981713	FALSE
ENSG00000148343	84895	MIGA2	MIGA2	protein_coding	mitoguardin 2 [Source:HGNC Symbol;Acc:HGNC:23621]	9	1	129036621	129072082	-0.009231620129289908	4.132763827596832	-0.286375647830293	0.7746750213522228	0.9935132707531523	-0.28626518474892065	FALSE
ENSG00000146054	81786	TRIM7	TRIM7	protein_coding	tripartite motif containing 7 [Source:HGNC Symbol;Acc:HGNC:16278]	5	-1	181193924	181205293	0.021400565950264655	0.8131943241552043	0.2863821574913067	0.774680262175148	0.9935132707531523	0.28625834163565467	FALSE
ENSG00000176915	23141	ANKLE2	ANKLE2	protein_coding	ankyrin repeat and LEM domain containing 2 [Source:HGNC Symbol;Acc:HGNC:29101]	12	-1	132725503	132761832	0.005806789781785504	5.665552731093425	0.286364277490704	0.7746845860436727	0.9935132707531523	0.2862526958297198	FALSE
ENSG00000103502	10423	CDIPT	CDIPT	protein_coding	CDP-diacylglycerol--inositol 3-phosphatidyltransferase [Source:HGNC Symbol;Acc:HGNC:1769]	16	-1	29858357	29863414	0.012868214850279891	5.911407205814397	0.2862760397132099	0.7747583842958392	0.9935132707531523	0.2861563366260596	FALSE
ENSG00000113140	6678	SPARC	SPARC	protein_coding	secreted protein acidic and cysteine rich [Source:HGNC Symbol;Acc:HGNC:11219]	5	-1	151661096	151686975	-0.024335172422926377	7.33426554479048	-0.28609292938276204	0.7749190500491806	0.9935132707531523	-0.28594656274137287	FALSE
ENSG00000272009	102724889	AL121944.1	AL121944.1	lncRNA	novel transcript, antisense to ZNF165	6	-1	28078792	28081130	0.02983267486882979	-0.1716102018478431	0.28600433608152426	0.774954634085673	0.9935132707531523	0.28590010400386773	FALSE
ENSG00000267765	NA	AC100793.3	AC100793.3	lncRNA	novel transcript, antisense to CNTNAP1	17	-1	42683187	42699466	0.015367092750361966	2.0973219155633824	0.28589073242008767	0.7750476578173415	0.9935132707531523	0.2857786545609615	FALSE
ENSG00000064652	28966	SNX24	SNX24	protein_coding	sorting nexin 24 [Source:HGNC Symbol;Acc:HGNC:21533]	5	1	122843439	123029354	-0.011036024195144822	3.2361960011921305	-0.2857254965593846	0.7751739828160205	0.9935132707531523	-0.28561373457013745	FALSE
ENSG00000169203	440353	NPIPB12	NPIPB12	protein_coding	nuclear pore complex interacting protein family member B12 [Source:HGNC Symbol;Acc:HGNC:37491]	16	-1	29483642	29505999	-0.022567965292520142	2.0870249364175675	-0.2856861450051127	0.7752137846603372	0.9935132707531523	-0.28556177401964544	FALSE
ENSG00000234684	NA	SDCBP2-AS1	SDCBP2-AS1	lncRNA	SDCBP2 antisense RNA 1 [Source:HGNC Symbol;Acc:HGNC:44314]	20	1	1325405	1378735	-0.010195666339213982	3.7447262198994458	-0.28554206895964557	0.7753191493325935	0.9935132707531523	-0.28542422616614616	FALSE
ENSG00000258785	NA	LINC01580	LINC01580	lncRNA	long intergenic non-protein coding RNA 1580 [Source:HGNC Symbol;Acc:HGNC:51414]	15	1	93894431	93984150	-0.05460782290422017	-0.44655429143724107	-0.28547501892527594	0.7754055367563676	0.9935132707531523	-0.2853114561079219	FALSE
ENSG00000173212	126868	MAB21L3	MAB21L3	protein_coding	mab-21 like 3 [Source:HGNC Symbol;Acc:HGNC:26787]	1	1	116111755	116135240	-0.03311705045344482	-0.342740736811126	-0.28543391528582934	0.7754072992265387	0.9935132707531523	-0.28530915541886215	FALSE
ENSG00000183688	359845	RFLNB	RFLNB	protein_coding	refilin B [Source:HGNC Symbol;Acc:HGNC:28705]	17	-1	439978	445939	0.017863393012800266	6.93643314305796	0.2853867780202604	0.7754472218164431	0.9935132707531523	0.28525704176927774	FALSE
ENSG00000117115	11240	PADI2	PADI2	protein_coding	peptidyl arginine deiminase 2 [Source:HGNC Symbol;Acc:HGNC:18341]	1	-1	17066761	17119451	-0.023640786717274764	7.855466949036561	-0.2853632741145851	0.7755106165850569	0.9935132707531523	-0.2851742898932539	FALSE
ENSG00000168040	8772	FADD	FADD	protein_coding	Fas associated via death domain [Source:HGNC Symbol;Acc:HGNC:3573]	11	1	70203163	70207390	-0.013816988137496544	4.176039221574704	-0.28524623923900666	0.7755471422452	0.9935132707531523	-0.28512661228906305	FALSE
ENSG00000164961	9897	WASHC5	WASHC5	protein_coding	WASH complex subunit 5 [Source:HGNC Symbol;Acc:HGNC:28984]	8	-1	125024260	125091819	0.012694535374417448	5.219613313303257	0.28523775892844644	0.7755497044027367	0.9935132707531523	0.2851232678828612	FALSE
ENSG00000143442	23126	POGZ	POGZ	protein_coding	pogo transposable element derived with ZNF domain [Source:HGNC Symbol;Acc:HGNC:18801]	1	-1	151402724	151459494	-0.006131336597472448	6.7669998231865565	-0.2851430971643702	0.7756286500489351	0.9935132707531523	-0.2850202210167371	FALSE
ENSG00000096872	80173	IFT74	IFT74	protein_coding	intraflagellar transport 74 [Source:HGNC Symbol;Acc:HGNC:21424]	9	1	26947039	27062930	-0.009627981393301788	3.306004099271346	-0.2850027608036798	0.7757264541149601	0.9935132707531523	-0.28489256266390567	FALSE
ENSG00000165264	4712	NDUFB6	NDUFB6	protein_coding	NADH:ubiquinone oxidoreductase subunit B6 [Source:HGNC Symbol;Acc:HGNC:7701]	9	-1	32553001	32573184	0.010239038201641293	4.81191568437055	0.28499228344870187	0.7757347128854051	0.9935132707531523	0.2848817831505282	FALSE
ENSG00000127419	84286	TMEM175	TMEM175	protein_coding	transmembrane protein 175 [Source:HGNC Symbol;Acc:HGNC:28709]	4	1	932387	958656	0.008669651561213243	4.751789856574149	0.28472039959925777	0.7759445205237874	0.9935132707531523	0.2846079490971981	FALSE
ENSG00000108344	5709	PSMD3	PSMD3	protein_coding	proteasome 26S subunit, non-ATPase 3 [Source:HGNC Symbol;Acc:HGNC:9560]	17	1	39980807	39997959	-0.009310518532458012	4.764784540840647	-0.2846678453264056	0.7759887890577142	0.9935132707531523	-0.28455017398469207	FALSE
ENSG00000143258	27005	USP21	USP21	protein_coding	ubiquitin specific peptidase 21 [Source:HGNC Symbol;Acc:HGNC:12620]	1	1	161159450	161165723	-0.007155609345156577	3.9078739896461894	-0.28464824558437946	0.7759944483588862	0.9935132707531523	-0.28454278806739325	FALSE
ENSG00000076321	27252	KLHL20	KLHL20	protein_coding	kelch like family member 20 [Source:HGNC Symbol;Acc:HGNC:25056]	1	1	173714941	173786692	-0.008149354981344281	5.277512876501312	-0.28448120768786256	0.7761320855414817	0.9935132707531523	-0.2843631634502571	FALSE
ENSG00000033800	8554	PIAS1	PIAS1	protein_coding	protein inhibitor of activated STAT 1 [Source:HGNC Symbol;Acc:HGNC:2752]	15	1	68054179	68198603	0.006706410695166198	8.653774527073596	0.28411830562742124	0.7764170476937157	0.9935132707531523	0.2839913002372207	FALSE
ENSG00000223803	NA	RPS20P14	RPS20P14	processed_pseudogene	ribosomal protein S20 pseudogene 14 [Source:HGNC Symbol;Acc:HGNC:36692]	3	1	186900198	186900557	0.029100118787855622	1.0923808822976213	0.2839387644069741	0.7765375040435727	0.9935132707531523	0.2838341217512748	FALSE
ENSG00000172732	80198	MUS81	MUS81	protein_coding	MUS81 structure-specific endonuclease subunit [Source:HGNC Symbol;Acc:HGNC:29814]	11	1	65857126	65867653	0.007305712773060691	4.220906268243051	0.2837598708222625	0.7766743434914237	0.9935132707531523	0.2836555741484177	FALSE
ENSG00000174175	6403	SELP	SELP	protein_coding	selectin P [Source:HGNC Symbol;Acc:HGNC:10721]	1	-1	169588849	169630193	-0.021475281095055365	4.308818572028651	-0.28366961093598764	0.77677965707515	0.9935132707531523	-0.28351816753364284	FALSE
ENSG00000237128	NA	LINC02652	LINC02652	lncRNA	long intergenic non-protein coding RNA 2652 [Source:HGNC Symbol;Acc:HGNC:54137]	10	-1	28433008	28495813	-0.04129535617256408	0.08894291891864704	-0.2835567880614547	0.7768799758426883	0.9935132707531523	-0.2833872828224465	FALSE
ENSG00000172007	83452	RAB33B	RAB33B	protein_coding	RAB33B, member RAS oncogene family [Source:HGNC Symbol;Acc:HGNC:16075]	4	1	139453232	139476609	0.017465554077089607	4.724163220262097	0.2833733178382183	0.7769832854644559	0.9935132707531523	0.2832525010527569	FALSE
ENSG00000213772	NA	EIF1P7	EIF1P7	processed_pseudogene	eukaryotic translation initiation factor 1 pseudogene 7 [Source:HGNC Symbol;Acc:HGNC:49620]	2	-1	9271292	9271628	-0.031034265824498752	-0.6205390077553992	-0.28313195330563856	0.7771558175415302	0.9935132707531523	-0.2830274204333489	FALSE
ENSG00000163714	23350	U2SURP	U2SURP	protein_coding	U2 snRNP associated SURP domain containing [Source:HGNC Symbol;Acc:HGNC:30855]	3	1	142964497	143060725	0.008852562382372753	6.499968815888399	0.28313649757663806	0.7771631769572911	0.9935132707531523	0.28301781986016156	FALSE
ENSG00000099901	5902	RANBP1	RANBP1	protein_coding	RAN binding protein 1 [Source:HGNC Symbol;Acc:HGNC:9847]	22	1	20115938	20127355	0.012558245356420805	4.099461128267058	0.28290424089944166	0.7773337969808644	0.9935132707531523	0.28279524835806746	FALSE
ENSG00000144785	NA	AC073896.1	AC073896.1	protein_coding	novel protein	12	-1	56285916	56316059	-0.013956585396263321	2.683678191406698	-0.282823371811005	0.7773913135975556	0.9935132707531523	-0.2827202218709142	FALSE
ENSG00000094916	23468	CBX5	CBX5	protein_coding	chromobox 5 [Source:HGNC Symbol;Acc:HGNC:1555]	12	-1	54230942	54280133	0.014062831715275337	5.550589794078566	0.28271369122880624	0.7774804921654711	0.9935132707531523	0.28260389768330624	FALSE
ENSG00000050555	10319	LAMC3	LAMC3	protein_coding	laminin subunit gamma 3 [Source:HGNC Symbol;Acc:HGNC:6494]	9	1	131009174	131094473	-0.04082267694241071	-0.638349900608455	-0.2826887908461085	0.7775182817456149	0.9935132707531523	-0.28255460625112033	FALSE
ENSG00000085760	4528	MTIF2	MTIF2	protein_coding	mitochondrial translational initiation factor 2 [Source:HGNC Symbol;Acc:HGNC:7441]	2	-1	55236595	55269347	0.008960081138624343	4.204854798222885	0.2825746622650362	0.7775901933520813	0.9935132707531523	0.282460809114205	FALSE
ENSG00000237372	NA	AL606807.1	AL606807.1	lncRNA	novel transcript	9	1	89639814	89719759	-0.029805786874402607	1.1618884176578697	-0.28244934484319495	0.777711834631819	0.9935132707531523	-0.28230215326475244	FALSE
ENSG00000250182	NA	EEF1A1P13	EEF1A1P13	processed_pseudogene	eukaryotic translation elongation factor 1 alpha 1 pseudogene 13 [Source:HGNC Symbol;Acc:HGNC:3196]	5	-1	14651941	14653329	-0.020642627714593242	2.8114813675140913	-0.2820863390772984	0.7779583149596594	0.9935132707531523	-0.2819806925211827	FALSE
ENSG00000206052	220164	DOK6	DOK6	protein_coding	docking protein 6 [Source:HGNC Symbol;Acc:HGNC:28301]	18	1	69400888	69849087	-0.04312400557925933	0.31030921426653585	-0.2821008064262576	0.778001532093584	0.9935132707531523	-0.2819243315455544	FALSE
ENSG00000124228	55661	DDX27	DDX27	protein_coding	DEAD-box helicase 27 [Source:HGNC Symbol;Acc:HGNC:15837]	20	1	49219295	49244077	-0.0076603724708421694	4.504454944758522	-0.28198031563790876	0.7780388724729908	0.9935132707531523	-0.281875635372157	FALSE
ENSG00000126247	826	CAPNS1	CAPNS1	protein_coding	calpain small subunit 1 [Source:HGNC Symbol;Acc:HGNC:1481]	19	1	36139953	36150353	-0.012422060825432624	7.427100884062501	-0.28187997059568337	0.778133580145618	0.9935132707531523	-0.28175212861078364	FALSE
ENSG00000182827	64746	ACBD3	ACBD3	protein_coding	acyl-CoA binding domain containing 3 [Source:HGNC Symbol;Acc:HGNC:15453]	1	-1	226144679	226186741	-0.005196378221216769	5.531468875287807	-0.2818376019955237	0.7781500645639599	0.9935132707531523	-0.2817306319836103	FALSE
ENSG00000147224	5631	PRPS1	PRPS1	protein_coding	phosphoribosyl pyrophosphate synthetase 1 [Source:HGNC Symbol;Acc:HGNC:9462]	X	1	107628424	107651026	0.011696289840507301	4.304709977115328	0.2818174289287709	0.7781662530954895	0.9935132707531523	0.28170952133651833	FALSE
ENSG00000172534	3054	HCFC1	HCFC1	protein_coding	host cell factor C1 [Source:HGNC Symbol;Acc:HGNC:4839]	X	-1	153947557	153971818	-0.013236939303949313	5.569605042056094	-0.2818049514822693	0.7781773284165018	0.9935132707531523	-0.2816950786415762	FALSE
ENSG00000226200	NA	SGMS1-AS1	SGMS1-AS1	lncRNA	SGMS1 antisense RNA 1 [Source:HGNC Symbol;Acc:HGNC:49683]	10	1	50623466	50641451	0.012302064246325628	2.8046988277304585	0.2817882395133511	0.7781917074195458	0.9935132707531523	0.2816763278908397	FALSE
ENSG00000108506	57508	INTS2	INTS2	protein_coding	integrator complex subunit 2 [Source:HGNC Symbol;Acc:HGNC:29241]	17	-1	61865367	61928016	-0.011848047385087046	3.6384047133939306	-0.28161318312607914	0.7783234263472881	0.9935132707531523	-0.2815045661548223	FALSE
ENSG00000186818	11006	LILRB4	LILRB4	protein_coding	leukocyte immunoglobulin like receptor B4 [Source:HGNC Symbol;Acc:HGNC:6608]	19	1	54643889	54670359	0.015260858729718052	4.160427192415464	0.28154091632336664	0.7783986401119867	0.9935132707531523	0.28140649098577897	FALSE
ENSG00000157045	123803	NTAN1	NTAN1	protein_coding	N-terminal asparagine amidase [Source:HGNC Symbol;Acc:HGNC:29909]	16	-1	15037854	15056079	0.0138181196101268	4.642770791858184	0.28144631995911734	0.7784622752323959	0.9935132707531523	0.2813235159315536	FALSE
ENSG00000135372	55226	NAT10	NAT10	protein_coding	N-acetyltransferase 10 [Source:HGNC Symbol;Acc:HGNC:29830]	11	1	34105617	34147670	-0.010066527733965991	4.692969665118207	-0.28141453556821405	0.778474138381845	0.9935132707531523	-0.28130804755762623	FALSE
ENSG00000182944	2130	EWSR1	EWSR1	protein_coding	EWS RNA binding protein 1 [Source:HGNC Symbol;Acc:HGNC:3508]	22	1	29268009	29300525	0.006734500307919333	7.116066090892501	0.2812590784348582	0.7785979402863794	0.9935132707531523	0.2811466261304513	FALSE
ENSG00000257702	NA	LBX2-AS1	LBX2-AS1	lncRNA	LBX2 antisense RNA 1 [Source:HGNC Symbol;Acc:HGNC:25136]	2	1	74502595	74504678	0.02345082879379015	0.2779904798984282	0.2812231739743675	0.7786245459520187	0.9935132707531523	0.28111193679249596	FALSE
ENSG00000168939	10251	SPRY3	SPRY3	protein_coding	sprouty RTK signaling antagonist 3 [Source:HGNC Symbol;Acc:HGNC:11271]	X	1	155767812	155782459	-0.02060842570074861	1.4166589888499916	-0.2811631742921471	0.7786822588756674	0.9935132707531523	-0.2810366899557489	FALSE
ENSG00000160781	79957	PAQR6	PAQR6	protein_coding	progestin and adipoQ receptor family member 6 [Source:HGNC Symbol;Acc:HGNC:30132]	1	-1	156243320	156248117	-0.026910653174457178	2.306232432793401	-0.2810818129953242	0.778794862266543	0.9935132707531523	-0.28088988081705296	FALSE
ENSG00000116489	829	CAPZA1	CAPZA1	protein_coding	capping actin protein of muscle Z-line subunit alpha 1 [Source:HGNC Symbol;Acc:HGNC:1488]	1	1	112619805	112671616	0.010116421731332537	8.941247135646215	0.2809937631549267	0.7788063914594839	0.9935132707531523	0.2808748497207877	FALSE
ENSG00000256433	NA	AC005840.2	AC005840.2	lncRNA	novel transcript	12	1	6393879	6396148	0.02290383362845949	0.8399095339729714	0.2809910169640982	0.7788070702438433	0.9935132707531523	0.2808739647628989	FALSE
ENSG00000132481	91107	TRIM47	TRIM47	protein_coding	tripartite motif containing 47 [Source:HGNC Symbol;Acc:HGNC:19020]	17	-1	75874164	75878581	-0.029119641779536354	0.25230733780495407	-0.2807921916182418	0.778945622399844	0.9935132707531523	-0.2806933334668886	FALSE
ENSG00000173349	84826	SFT2D3	SFT2D3	protein_coding	SFT2 domain containing 3 [Source:HGNC Symbol;Acc:HGNC:28767]	2	1	127701497	127705242	0.010752808300701577	3.0889683319215138	0.2805769829519805	0.7791133690330903	0.9935132707531523	0.28047465340681177	FALSE
ENSG00000184292	4070	TACSTD2	TACSTD2	protein_coding	tumor associated calcium signal transducer 2 [Source:HGNC Symbol;Acc:HGNC:11530]	1	-1	58575433	58577252	0.0594509919362996	0.2840903932568559	0.28054924488047833	0.7792016836316218	0.9935132707531523	0.280359528964727	FALSE
ENSG00000198624	26112	CCDC69	CCDC69	protein_coding	coiled-coil domain containing 69 [Source:HGNC Symbol;Acc:HGNC:24487]	5	-1	151181052	151224093	0.007506438122913295	7.319590358688583	0.28023672075222095	0.7793949202143058	0.9935132707531523	0.2801076441139267	FALSE
ENSG00000136541	57471	ERMN	ERMN	protein_coding	ermin [Source:HGNC Symbol;Acc:HGNC:29208]	2	-1	157318625	157327713	-0.016890762058464848	2.879066939142728	-0.2802185187637533	0.7794008281214766	0.9935132707531523	-0.28009994340746924	FALSE
ENSG00000171067	53838	C11orf24	C11orf24	protein_coding	chromosome 11 open reading frame 24 [Source:HGNC Symbol;Acc:HGNC:1174]	11	-1	68261338	68272001	0.01076018778434884	3.521160886374849	0.2801941355396649	0.7794155656188326	0.9935132707531523	0.2800807337770425	FALSE
ENSG00000182108	28955	DEXI	DEXI	protein_coding	Dexi homolog [Source:HGNC Symbol;Acc:HGNC:13267]	16	-1	10928891	10942468	-0.011795791952518009	3.1363009330293004	-0.2800534734861367	0.7795186161908859	0.9935132707531523	-0.27994641512022955	FALSE
ENSG00000254349	NA	MIR2052HG	MIR2052HG	lncRNA	MIR2052 host gene [Source:HGNC Symbol;Acc:HGNC:51555]	8	1	74599775	74823313	-0.041569151800267434	-0.48572753270348606	-0.2799524347487742	0.7796124367119518	0.9935132707531523	-0.2798241315317379	FALSE
ENSG00000198198	23334	SZT2	SZT2	protein_coding	SZT2 subunit of KICSTOR complex [Source:HGNC Symbol;Acc:HGNC:29040]	1	1	43389882	43454247	-0.006983034401707222	6.088043112559376	-0.27977723201876825	0.7797295146976465	0.9935132707531523	-0.2796715405474262	FALSE
ENSG00000173473	6599	SMARCC1	SMARCC1	protein_coding	SWI/SNF related, matrix associated, actin dependent regulator of chromatin subfamily c member 1 [Source:HGNC Symbol;Acc:HGNC:11104]	3	-1	47585269	47782106	0.0051689246584656345	6.678191677773211	0.27960746094374156	0.7798615514696645	0.9935132707531523	0.27949946117471625	FALSE
ENSG00000117597	27042	UTP25	UTP25	protein_coding	UTP25 small subunit processor component [Source:HGNC Symbol;Acc:HGNC:28440]	1	1	209827972	209857565	0.016614081967412542	3.387166797836592	0.2795080773152873	0.7799416746090496	0.9935132707531523	0.27939504324199954	FALSE
ENSG00000141012	2588	GALNS	GALNS	protein_coding	galactosamine (N-acetyl)-6-sulfatase [Source:HGNC Symbol;Acc:HGNC:4122]	16	-1	88813734	88856970	0.009783445456164941	5.958330156746451	0.27945986830738834	0.7799803388772082	0.9935132707531523	0.27934465635415745	FALSE
ENSG00000138231	51163	DBR1	DBR1	protein_coding	debranching RNA lariats 1 [Source:HGNC Symbol;Acc:HGNC:15594]	3	-1	138160988	138174921	0.011560744450710647	3.6635678863633476	0.2792107574132158	0.7801622507751701	0.9935132707531523	0.2791076001022274	FALSE
ENSG00000259371	NA	AL136295.3	AL136295.3	protein_coding	novel protein	14	1	24120956	24131829	0.012369613181092198	2.047629451048144	0.27916569154425086	0.7801949635863035	0.9935132707531523	0.27906497246904377	FALSE
ENSG00000138411	57520	HECW2	HECW2	protein_coding	HECT, C2 and WW domain containing E3 ubiquitin protein ligase 2 [Source:HGNC Symbol;Acc:HGNC:29853]	2	-1	196189099	196593684	0.019043933131608348	3.8930808316036196	0.27914485966065083	0.7802362028800877	0.9935132707531523	0.27901123481121415	FALSE
ENSG00000285117	NA	AC068724.4	AC068724.4	lncRNA	novel transcript	15	-1	43179793	43206481	-0.03353622993872185	1.7051565507709177	-0.2791077272120018	0.7802621259905572	0.9935132707531523	-0.27897745561413484	FALSE
ENSG00000025796	11231	SEC63	SEC63	protein_coding	SEC63 homolog, protein translocation regulator [Source:HGNC Symbol;Acc:HGNC:21082]	6	-1	107867756	107958208	-0.0058022632329386425	6.173235398538331	-0.27881539263867766	0.7804677303050185	0.9935132707531523	-0.2787095534851353	FALSE
ENSG00000280433	NA	FP565260.6	FP565260.6	protein_coding	novel protein, similar to trafficking protein particle complex 10 TRAPPC10	21	-1	5155499	5165472	-0.01031199331220023	3.2986732973787514	-0.2785918520308845	0.7806430196330509	0.9935132707531523	-0.27848116753676594	FALSE
ENSG00000136068	2317	FLNB	FLNB	protein_coding	filamin B [Source:HGNC Symbol;Acc:HGNC:3755]	3	1	58008400	58172251	0.01362470062704535	5.134266911848083	0.2784955190590571	0.7807213104008575	0.9935132707531523	0.2783791665262674	FALSE
ENSG00000111144	4048	LTA4H	LTA4H	protein_coding	leukotriene A4 hydrolase [Source:HGNC Symbol;Acc:HGNC:6710]	12	-1	96000753	96043520	-0.014305463874811686	7.517088268621787	-0.2782409449515212	0.780934172520221	0.9935132707531523	-0.2781018540688575	FALSE
ENSG00000204282	NA	TNRC6C-AS1	TNRC6C-AS1	lncRNA	TNRC6C antisense RNA 1 [Source:HGNC Symbol;Acc:HGNC:44360]	17	-1	78107398	78111799	0.009004648764631362	5.171808886401293	0.2781528604742349	0.780993112604287	0.9935132707531523	0.27802507190273806	FALSE
ENSG00000155085	221264	AK9	AK9	protein_coding	adenylate kinase 9 [Source:HGNC Symbol;Acc:HGNC:33814]	6	-1	109492856	109691217	-0.009622789567245604	4.707230362425242	-0.2780936104359952	0.7810351273518517	0.9935132707531523	-0.27797033963692647	FALSE
ENSG00000108828	10493	VAT1	VAT1	protein_coding	vesicle amine transport 1 [Source:HGNC Symbol;Acc:HGNC:16919]	17	-1	43014607	43025123	-0.013559996540432273	4.381124567727498	-0.27803278468529785	0.7810767799450247	0.9935132707531523	-0.2779160799686062	FALSE
ENSG00000122729	48	ACO1	ACO1	protein_coding	aconitase 1 [Source:HGNC Symbol;Acc:HGNC:117]	9	1	32384603	32454769	0.009836128211535122	3.3141075833549074	0.2780188340271742	0.7810815174857548	0.9935132707531523	0.27790990855860814	FALSE
ENSG00000100362	5816	PVALB	PVALB	protein_coding	parvalbumin [Source:HGNC Symbol;Acc:HGNC:9704]	22	-1	36800684	36819479	0.04729579807330292	0.09592728725105765	0.2780550579853644	0.7811021150832196	0.9935132707531523	0.27788307699277304	FALSE
ENSG00000145723	54826	GIN1	GIN1	protein_coding	gypsy retrotransposon integrase 1 [Source:HGNC Symbol;Acc:HGNC:25959]	5	-1	103086000	103120138	-0.010973905800604644	3.079694499015837	-0.2779067028371998	0.7811642721136872	0.9935132707531523	-0.2778021090313321	FALSE
ENSG00000105723	2931	GSK3A	GSK3A	protein_coding	glycogen synthase kinase 3 alpha [Source:HGNC Symbol;Acc:HGNC:4616]	19	-1	42230190	42242625	0.011266002510068596	6.094738184994595	0.2778754120392511	0.7811996278099722	0.9935132707531523	0.2777560542548664	FALSE
ENSG00000231131	NA	LNCAROD	LNCAROD	lncRNA	lncRNA activating regulator of DKK1 [Source:HGNC Symbol;Acc:HGNC:50913]	10	-1	52450874	52755507	-0.026607757096708262	0.35287277708378456	-0.2778319656454562	0.7812331682136018	0.9935132707531523	-0.27771236464606913	FALSE
ENSG00000232053	NA	AC078845.1	AC078845.1	lncRNA	novel transcript	7	1	136092913	136437785	-0.018519045406589107	2.714147852887832	-0.2778380812934398	0.7812374535810834	0.9935132707531523	-0.2777067825800363	FALSE
ENSG00000157326	10901	DHRS4	DHRS4	protein_coding	dehydrogenase/reductase 4 [Source:HGNC Symbol;Acc:HGNC:16985]	14	1	23953734	23969279	0.012500972292076806	2.157826449998775	0.27777961054188605	0.7812579940456301	0.9935132707531523	0.27768002694819977	FALSE
ENSG00000069399	602	BCL3	BCL3	protein_coding	BCL3 transcription coactivator [Source:HGNC Symbol;Acc:HGNC:998]	19	1	44747705	44760044	-0.014023264582041506	7.078956438646084	-0.2777777798979093	0.7812665620863173	0.9935132707531523	-0.2776688664345295	FALSE
ENSG00000238221	NA	AL139095.4	AL139095.4	lncRNA	novel transcript	6	1	7276031	7298872	-0.021350067999233446	0.13588676857695603	-0.27770822135672724	0.7813138422997491	0.9935132707531523	-0.2776072810431134	FALSE
ENSG00000129925	58986	TMEM8A	TMEM8A	protein_coding	transmembrane protein 8A [Source:HGNC Symbol;Acc:HGNC:17205]	16	-1	370788	387113	-0.01020148376909713	6.125531361509221	-0.2776846646364414	0.7813512048126345	0.9935132707531523	-0.2775586148125625	FALSE
ENSG00000183665	55039	TRMT12	TRMT12	protein_coding	tRNA methyltransferase 12 homolog [Source:HGNC Symbol;Acc:HGNC:26091]	8	1	124450820	124462150	0.012764091890369311	2.9045691428864457	0.2776641454553989	0.7813751675479099	0.9935132707531523	0.27752740269695025	FALSE
ENSG00000152492	152137	CCDC50	CCDC50	protein_coding	coiled-coil domain containing 50 [Source:HGNC Symbol;Acc:HGNC:18111]	3	1	191329085	191398659	0.0191529212909769	4.196434416905869	0.27762203373102085	0.7813880019619192	0.9935132707531523	0.2775106856341867	FALSE
ENSG00000142751	54707	GPN2	GPN2	protein_coding	GPN-loop GTPase 2 [Source:HGNC Symbol;Acc:HGNC:25513]	1	-1	26876132	26890283	0.00857826755942881	4.3121382818802525	0.2775064475664882	0.7814670366688479	0.9935132707531523	0.277407743168656	FALSE
ENSG00000107438	9124	PDLIM1	PDLIM1	protein_coding	PDZ and LIM domain 1 [Source:HGNC Symbol;Acc:HGNC:2067]	10	-1	95237572	95291012	0.017116300658039485	5.499343252812777	0.2774977389984031	0.7815111326329499	0.9935132707531523	0.27735030958713247	FALSE
ENSG00000006025	114881	OSBPL7	OSBPL7	protein_coding	oxysterol binding protein like 7 [Source:HGNC Symbol;Acc:HGNC:16387]	17	-1	47807372	47821834	0.01080571348093784	3.769365581411735	0.2773988591928646	0.7815543735720167	0.9935132707531523	0.2772939905367667	FALSE
ENSG00000224051	80772	CPTP	CPTP	protein_coding	ceramide-1-phosphate transfer protein [Source:HGNC Symbol;Acc:HGNC:28116]	1	1	1324756	1328896	-0.01238634497852642	3.2051987689953876	-0.27739571621542436	0.781559690691041	0.9935132707531523	-0.27728706532943687	FALSE
ENSG00000257252	NA	AC124947.1	AC124947.1	lncRNA	novel transcript, antisense to NUDT4	12	-1	93316722	93377753	-0.033460175018032334	-0.4497566005556888	-0.27729240115428816	0.7816432341842077	0.9935132707531523	-0.27717825702056564	FALSE
ENSG00000254604	NA	AP002336.2	AP002336.2	lncRNA	novel transcript	11	-1	70282367	70363368	-0.023061582804895342	0.010669049785390676	-0.2771576122513713	0.7817377878596219	0.9935132707531523	-0.27705511284243683	FALSE
ENSG00000141971	93343	MVB12A	MVB12A	protein_coding	multivesicular body subunit 12A [Source:HGNC Symbol;Acc:HGNC:25153]	19	1	17405722	17433724	0.011588957584215631	3.8123601346357447	0.2771229667521626	0.7817711346834989	0.9935132707531523	0.2770116838330714	FALSE
ENSG00000235888	NA	AF064858.1	AF064858.1	lncRNA	novel transcript	21	-1	38988569	39062894	-0.03533082578664448	0.3258571300219144	-0.2769935374966719	0.7818757985390435	0.9935132707531523	-0.27687537896523784	FALSE
ENSG00000176208	79915	ATAD5	ATAD5	protein_coding	ATPase family AAA domain containing 5 [Source:HGNC Symbol;Acc:HGNC:25752]	17	1	30831966	30895869	0.013406408246894319	2.5691802626035987	0.27688521676964206	0.7819467838238761	0.9935132707531523	0.2767829369908278	FALSE
ENSG00000104129	55192	DNAJC17	DNAJC17	protein_coding	DnaJ heat shock protein family (Hsp40) member C17 [Source:HGNC Symbol;Acc:HGNC:25556]	15	-1	40765161	40807478	-0.010057149935436271	3.7937216790719095	-0.276821446778298	0.7819995491871006	0.9935132707531523	-0.2767142237979323	FALSE
ENSG00000116752	10286	BCAS2	BCAS2	protein_coding	BCAS2 pre-mRNA processing factor [Source:HGNC Symbol;Acc:HGNC:975]	1	-1	114567557	114581629	0.007347976492646069	4.2397923463924245	0.2768055074499866	0.7820102738321371	0.9935132707531523	0.2767002578906071	FALSE
ENSG00000119242	80212	CCDC92	CCDC92	protein_coding	coiled-coil domain containing 92 [Source:HGNC Symbol;Acc:HGNC:29563]	12	-1	123918660	123972831	0.010036483603357738	5.850872389358095	0.27677417650663166	0.7820624974114938	0.9935132707531523	0.27663225177980894	FALSE
ENSG00000169495	203100	HTRA4	HTRA4	protein_coding	HtrA serine peptidase 4 [Source:HGNC Symbol;Acc:HGNC:26909]	8	1	38974228	38988663	-0.02359900260104253	0.057771406223424346	-0.27672969434211814	0.7820652899237166	0.9935132707531523	-0.2766286153761772	FALSE
ENSG00000015153	10138	YAF2	YAF2	protein_coding	YY1 associated factor 2 [Source:HGNC Symbol;Acc:HGNC:17363]	12	-1	42157104	42238349	-0.0074267076842460256	5.527448930861203	-0.2766421911554817	0.7821402318183335	0.9935132707531523	-0.27653102756241166	FALSE
ENSG00000119772	1788	DNMT3A	DNMT3A	protein_coding	DNA methyltransferase 3 alpha [Source:HGNC Symbol;Acc:HGNC:2978]	2	-1	25227855	25342590	-0.006673042596719192	6.406190771675439	-0.276615644341293	0.782164760207781	0.9935132707531523	-0.2764990877636928	FALSE
ENSG00000151458	57182	ANKRD50	ANKRD50	protein_coding	ankyrin repeat domain 50 [Source:HGNC Symbol;Acc:HGNC:29223]	4	-1	124664048	124712732	-0.01616726280795966	3.2815153720547263	-0.2766120388680054	0.7821653401689139	0.9935132707531523	-0.2764983325670192	FALSE
ENSG00000164713	25798	BRI3	BRI3	protein_coding	brain protein I3 [Source:HGNC Symbol;Acc:HGNC:1109]	7	1	98252379	98310441	0.012192686566391941	7.594989812089554	0.2765778620837632	0.7821923305009231	0.9935132707531523	0.27646318726738894	FALSE
ENSG00000255524	728734	NPIPB8	NPIPB8	protein_coding	nuclear pore complex interacting protein family member B8 [Source:HGNC Symbol;Acc:HGNC:37490]	16	1	28637654	28658682	-0.030288005858347566	-0.4331579936735029	-0.2765669873441758	0.7821945821810357	0.9935132707531523	-0.2764602552710112	FALSE
ENSG00000253503	NA	AC060765.1	AC060765.1	lncRNA	novel transcript	8	-1	82514568	82677153	0.04290091359767506	-0.6361285571470563	0.2764371161850797	0.7822923003052843	0.9935132707531523	0.27633301515809755	FALSE
ENSG00000108306	84961	FBXL20	FBXL20	protein_coding	F-box and leucine rich repeat protein 20 [Source:HGNC Symbol;Acc:HGNC:24679]	17	-1	39252663	39402523	-0.008492493871706586	7.637348161951935	-0.27642991348445506	0.7823122606615464	0.9935132707531523	-0.27630702505412963	FALSE
ENSG00000259820	NA	AC083843.3	AC083843.3	lncRNA	novel transcript	8	-1	134792020	134798272	0.02145140435223125	1.2471613353091278	0.2763831606015311	0.7823347634872784	0.9935132707531523	0.27627772465962375	FALSE
ENSG00000100416	55687	TRMU	TRMU	protein_coding	tRNA 5-methylaminomethyl-2-thiouridylate methyltransferase [Source:HGNC Symbol;Acc:HGNC:25481]	22	1	46330875	46357340	-0.00846921937682632	3.785116605973065	-0.2763759687788977	0.7823380358278937	0.9935132707531523	-0.2762734638424444	FALSE
ENSG00000162928	5194	PEX13	PEX13	protein_coding	peroxisomal biogenesis factor 13 [Source:HGNC Symbol;Acc:HGNC:8855]	2	1	61017225	61051990	-0.006233887074283295	4.538314040441826	-0.27632609251760537	0.7823751155527578	0.9935132707531523	-0.27622518378829514	FALSE
ENSG00000270049	101927837	AC009061.2	AC009061.2	lncRNA	novel transcript, antisense to AGRP	16	1	67481314	67505977	0.010042735714208995	5.151227427587347	0.27629765990189725	0.7824111959445054	0.9935132707531523	0.2761782055446355	FALSE
ENSG00000129116	23022	PALLD	PALLD	protein_coding	palladin, cytoskeletal associated protein [Source:HGNC Symbol;Acc:HGNC:17068]	4	1	168497052	168928457	0.017793064526111735	2.901814236010651	0.27626742587656145	0.7824367799321315	0.9935132707531523	0.27614489444626117	FALSE
ENSG00000235189	NA	AL034405.1	AL034405.1	lncRNA	novel transcript	X	-1	129869064	129957528	0.015253464820674356	1.2594467804478595	0.27622684780419593	0.7824515189225122	0.9935132707531523	0.2761257039898488	FALSE
ENSG00000197568	11147	HHLA3	HHLA3	protein_coding	HERV-H LTR-associating 3 [Source:HGNC Symbol;Acc:HGNC:4906]	1	1	70354805	70385339	-0.016504689049398946	1.5283976815993832	-0.27621552640716573	0.7824600029896216	0.9935132707531523	-0.2761146576131176	FALSE
ENSG00000160094	149076	ZNF362	ZNF362	protein_coding	zinc finger protein 362 [Source:HGNC Symbol;Acc:HGNC:18079]	1	1	33256492	33300719	0.007641249087113167	5.209146960119617	0.2762057231524276	0.782479691796562	0.9935132707531523	0.2760890226346728	FALSE
ENSG00000178980	6415	SELENOW	SELENOW	protein_coding	selenoprotein W [Source:HGNC Symbol;Acc:HGNC:10752]	19	1	47778585	47784686	0.012922288949526184	4.7527460173518215	0.2761871317791994	0.7824913893129765	0.9935132707531523	0.27607379246402663	FALSE
ENSG00000172766	79612	NAA16	NAA16	protein_coding	N(alpha)-acetyltransferase 16, NatA auxiliary subunit [Source:HGNC Symbol;Acc:HGNC:26164]	13	1	41311267	41377030	-0.010689078420578646	4.9961539303591245	-0.2761968977870527	0.7824932642396867	0.9935132707531523	-0.27607135131471944	FALSE
ENSG00000185658	54014	BRWD1	BRWD1	protein_coding	bromodomain and WD repeat domain containing 1 [Source:HGNC Symbol;Acc:HGNC:12760]	21	-1	39184176	39321559	-0.009298106222503932	6.161031819911736	-0.27611982042775307	0.7825445973992996	0.9935132707531523	-0.2760045163242488	FALSE
ENSG00000138095	10128	LRPPRC	LRPPRC	protein_coding	leucine rich pentatricopeptide repeat containing [Source:HGNC Symbol;Acc:HGNC:15714]	2	-1	43886224	43995989	0.010269230578392019	6.055426954839131	0.27594792565236	0.782673205886763	0.9935132707531523	0.2758370754490454	FALSE
ENSG00000235919	NA	ASH1L-AS1	ASH1L-AS1	lncRNA	ASH1L antisense RNA 1 [Source:HGNC Symbol;Acc:HGNC:44146]	1	1	155562042	155563944	-0.018775265347693915	0.5448263458047369	-0.27581213569529517	0.7827644922101878	0.9935132707531523	-0.2757182305839059	FALSE
ENSG00000230580	NA	AC021016.1	AC021016.1	processed_pseudogene	ribosomal protein L19 (RPL19) pseudogene	2	1	218354075	218354572	-0.02923029695071011	0.17264579968069504	-0.27580101946110797	0.7827761444054883	0.9935132707531523	-0.2757030609731717	FALSE
ENSG00000214279	NA	SCART1	SCART1	protein_coding	scavenger receptor family member expressed on T cells 1 [Source:HGNC Symbol;Acc:HGNC:32411]	10	1	133453928	133523558	0.023727513454849802	2.5861578708733446	0.27580613871879806	0.7827994379651932	0.9935132707531523	0.27567273604227016	FALSE
ENSG00000105135	10994	ILVBL	ILVBL	protein_coding	ilvB acetolactate synthase like [Source:HGNC Symbol;Acc:HGNC:6041]	19	-1	15114984	15125786	0.012459084684500743	2.122581820766724	0.27572644798536994	0.7828355157852325	0.9935132707531523	0.27562576830706326	FALSE
ENSG00000259536	NA	AC091045.1	AC091045.1	lncRNA	novel transcript, antisense to C15orf57	15	1	40488041	40558019	0.024455056523405294	0.5311652545426109	0.2753629649460881	0.7831139794794821	0.9935132707531523	0.27526327214433033	FALSE
ENSG00000246548	NA	LINC02288	LINC02288	lncRNA	long intergenic non-protein coding RNA 2288 [Source:HGNC Symbol;Acc:HGNC:27505]	14	1	77041064	77069503	-0.02329478336429114	1.255239626564663	-0.2753041116707116	0.7831727549143428	0.9935132707531523	-0.27518676456964924	FALSE
ENSG00000106327	7036	TFR2	TFR2	protein_coding	transferrin receptor 2 [Source:HGNC Symbol;Acc:HGNC:11762]	7	-1	100620416	100642779	0.020068438704367697	1.742578057761563	0.2751951048949088	0.7832536904318355	0.9935132707531523	0.2750814140056396	FALSE
ENSG00000257698	NA	GIHCG	GIHCG	lncRNA	GIHCG inhibitor of miR-200b/200a/429 expression [Source:HGNC Symbol;Acc:HGNC:52649]	12	-1	57930115	57936345	0.01826912134775971	1.1273756563631228	0.2751591440104038	0.7832701746876856	0.9935132707531523	0.2750599574756339	FALSE
ENSG00000227081	NA	AC005912.1	AC005912.1	processed_pseudogene	ribosomal protein S27 (RPS27) pseudogene	12	-1	3211663	3211917	0.02471174842897561	2.086469570678107	0.2751570767421744	0.7832740068167499	0.9935132707531523	0.2750549694498502	FALSE
ENSG00000232871	NA	SEC1P	SEC1P	transcribed_unitary_pseudogene	secretory blood group 1, pseudogene [Source:HGNC Symbol;Acc:HGNC:44149]	19	1	48638071	48682245	0.021074528875794973	1.4897466680827742	0.2751294198589064	0.78330278121749	0.9935132707531523	0.2750175159578938	FALSE
ENSG00000285444	NA	AL162377.3	AL162377.3	protein_coding	novel transcript	13	-1	51763951	51845159	-0.018222401396656096	4.209783038206926	-0.2751376615262839	0.7833223575196733	0.9935132707531523	-0.2749920351655123	FALSE
ENSG00000106244	11333	PDAP1	PDAP1	protein_coding	PDGFA associated protein 1 [Source:HGNC Symbol;Acc:HGNC:14634]	7	-1	99392048	99408597	0.00816840977818245	5.902859104865653	0.275086848494554	0.7833335122891569	0.9935132707531523	0.27497751603930704	FALSE
ENSG00000086827	9183	ZW10	ZW10	protein_coding	zw10 kinetochore protein [Source:HGNC Symbol;Acc:HGNC:13194]	11	-1	113733187	113773735	0.011649140487799858	3.430701160154208	0.2749983676728422	0.7833936465884889	0.9935132707531523	0.27489924581194597	FALSE
ENSG00000213949	3672	ITGA1	ITGA1	protein_coding	integrin subunit alpha 1 [Source:HGNC Symbol;Acc:HGNC:6134]	5	1	52787916	52959209	0.019800299773760965	2.8872376136260205	0.2750056985719609	0.7834156697375221	0.9935132707531523	0.27487058111369855	FALSE
ENSG00000238269	389860	PAGE2B	PAGE2B	protein_coding	PAGE family member 2B [Source:HGNC Symbol;Acc:HGNC:31805]	X	1	55075030	55078909	-0.03776671038860063	0.9451540946102966	-0.2748050559074071	0.7835608966711463	0.9935132707531523	-0.274681563561891	FALSE
ENSG00000143106	5686	PSMA5	PSMA5	protein_coding	proteasome subunit alpha 5 [Source:HGNC Symbol;Acc:HGNC:9534]	1	-1	109399042	109426448	0.0073310037359561875	5.175316965968134	0.27477528695893405	0.7835701802319112	0.9935132707531523	0.27466948104104244	FALSE
ENSG00000196659	150737	TTC30B	TTC30B	protein_coding	tetratricopeptide repeat domain 30B [Source:HGNC Symbol;Acc:HGNC:26425]	2	-1	177548998	177552796	0.017596272117928136	1.2313915840297722	0.27467338086223997	0.7836421353907201	0.9935132707531523	0.27457583302109645	FALSE
ENSG00000132716	50717	DCAF8	DCAF8	protein_coding	DDB1 and CUL4 associated factor 8 [Source:HGNC Symbol;Acc:HGNC:24891]	1	-1	160215715	160262531	0.011081738449229217	3.7880355359166296	0.27419980867368	0.7840135172166199	0.9935132707531523	0.2740925261980448	FALSE
ENSG00000149308	4863	NPAT	NPAT	protein_coding	nuclear protein, coactivator of histone transcription [Source:HGNC Symbol;Acc:HGNC:7896]	11	-1	108157215	108222638	0.01336980109028385	5.203798647118226	0.2741792035040131	0.7840345434613709	0.9935132707531523	0.2740651650961201	FALSE
ENSG00000186106	157567	ANKRD46	ANKRD46	protein_coding	ankyrin repeat domain 46 [Source:HGNC Symbol;Acc:HGNC:27229]	8	-1	100509752	100559784	-0.009762339048311919	3.448778687572554	-0.2741561639820479	0.7840423669305205	0.9935132707531523	-0.27405498459845573	FALSE
ENSG00000198237	NA	AC131392.1	AC131392.1	unprocessed_pseudogene	glucuronidase, beta (GUSB) pseudogene	5	1	69875271	69920867	-0.026480086765867855	0.1386509402477915	-0.2741619130451539	0.7840489903058664	0.9935132707531523	-0.27404636577702857	FALSE
ENSG00000114686	11222	MRPL3	MRPL3	protein_coding	mitochondrial ribosomal protein L3 [Source:HGNC Symbol;Acc:HGNC:10379]	3	-1	131462212	131502983	-0.009138248619430911	5.000271907736179	-0.2740444352375386	0.7841305173145152	0.9935132707531523	-0.27394027852549735	FALSE
ENSG00000198690	22909	FAN1	FAN1	protein_coding	FANCD2 and FANCI associated nuclease 1 [Source:HGNC Symbol;Acc:HGNC:29170]	15	1	30890559	30943108	-0.012786817123436212	3.6974534356297686	-0.27407136434828866	0.7841317242617794	0.9935132707531523	-0.27393870800510417	FALSE
ENSG00000136895	84253	GARNL3	GARNL3	protein_coding	GTPase activating Rap/RanGAP domain like 3 [Source:HGNC Symbol;Acc:HGNC:25425]	9	1	127224265	127393660	-0.0173203516421363	1.5156251476136013	-0.27403496371720226	0.7841351647555106	0.9935132707531523	-0.27393423112259846	FALSE
ENSG00000221817	NA	PPP3CB-AS1	PPP3CB-AS1	lncRNA	PPP3CB antisense RNA 1 (head to head) [Source:HGNC Symbol;Acc:HGNC:50750]	10	1	73495525	73520070	-0.009323297831219435	4.163601583516028	-0.2740338073956939	0.7841397801143781	0.9935132707531523	-0.2739282254759327	FALSE
ENSG00000149970	22866	CNKSR2	CNKSR2	protein_coding	connector enhancer of kinase suppressor of Ras 2 [Source:HGNC Symbol;Acc:HGNC:19701]	X	1	21372801	21654695	-0.015772495417893495	2.6454167242374225	-0.2740340626615472	0.7841433618543201	0.9935132707531523	-0.27392356481275737	FALSE
ENSG00000100216	56993	TOMM22	TOMM22	protein_coding	translocase of outer mitochondrial membrane 22 [Source:HGNC Symbol;Acc:HGNC:18002]	22	1	38681957	38685421	0.013453700263985624	4.924100649841094	0.27395591659260315	0.7842007229737985	0.9935132707531523	0.2738489256825475	FALSE
ENSG00000166148	552	AVPR1A	AVPR1A	protein_coding	arginine vasopressin receptor 1A [Source:HGNC Symbol;Acc:HGNC:895]	12	-1	63142759	63150942	0.03333545696358747	0.9416765534658754	0.2738782779741964	0.7842714401987474	0.9935132707531523	0.27375690949166714	FALSE
ENSG00000148187	92399	MRRF	MRRF	protein_coding	mitochondrial ribosome recycling factor [Source:HGNC Symbol;Acc:HGNC:7234]	9	1	122264603	122331337	-0.009200638627840707	3.9515816550403406	-0.2738269499913219	0.784298494963272	0.9935132707531523	-0.2737217068514985	FALSE
ENSG00000185641	NA	AC034236.1	AC034236.1	processed_pseudogene	ribosomal protein S25 (RPS25) pseudogene	5	-1	116051917	116052289	-0.02456198697883938	2.5076881426487914	-0.2738151395640472	0.7843061816120533	0.9935132707531523	-0.2737117053356172	FALSE
ENSG00000204305	177	AGER	AGER	protein_coding	advanced glycosylation end-product specific receptor [Source:HGNC Symbol;Acc:HGNC:320]	6	-1	32180968	32184322	0.012255102733353063	5.503509755884293	0.2738066611831939	0.7843264766005471	0.9935132707531523	0.2736852985562606	FALSE
ENSG00000184752	55967	NDUFA12	NDUFA12	protein_coding	NADH:ubiquinone oxidoreductase subunit A12 [Source:HGNC Symbol;Acc:HGNC:23987]	12	-1	94897055	95003748	0.010436528238741083	5.151729545154787	0.27369033428390316	0.7844150890395706	0.9935132707531523	0.27357000291283956	FALSE
ENSG00000029725	9135	RABEP1	RABEP1	protein_coding	rabaptin, RAB GTPase binding effector protein 1 [Source:HGNC Symbol;Acc:HGNC:17677]	17	1	5282265	5386340	0.0053402265272755045	6.658382105597408	0.27366304005808423	0.7844339944923853	0.9935132707531523	0.2735454050724375	FALSE
ENSG00000115317	27429	HTRA2	HTRA2	protein_coding	HtrA serine peptidase 2 [Source:HGNC Symbol;Acc:HGNC:14348]	2	1	74529377	74533348	-0.010033935189184717	3.711379485347112	-0.2734998774045138	0.7845524425546728	0.9935132707531523	-0.2733912963420834	FALSE
ENSG00000105372	6223	RPS19	RPS19	protein_coding	ribosomal protein S19 [Source:HGNC Symbol;Acc:HGNC:10402]	19	1	41860255	41872925	0.014984601930311925	7.18134792761131	0.2734344894452276	0.7846028788133026	0.9935132707531523	0.2733256774188902	FALSE
ENSG00000273038	NA	AL365203.2	AL365203.2	lncRNA	novel transcript	10	-1	32887255	32889311	-0.02549610761492538	0.3367623593844312	-0.2733271839385562	0.7846803637331464	0.9935132707531523	-0.27322486975580884	FALSE
ENSG00000102383	158866	ZDHHC15	ZDHHC15	protein_coding	zinc finger DHHC-type containing 15 [Source:HGNC Symbol;Acc:HGNC:20342]	X	-1	75368427	75523502	-0.02771562226291774	-0.5350519385946666	-0.2733094235138673	0.7846872640584683	0.9935132707531523	-0.2732158925866015	FALSE
ENSG00000136051	23325	WASHC4	WASHC4	protein_coding	WASH complex subunit 4 [Source:HGNC Symbol;Acc:HGNC:29174]	12	1	105107324	105169134	0.01540280758693413	7.0427139261694105	0.27319125281796763	0.7847906016670096	0.9935132707531523	0.2730814552981674	FALSE
ENSG00000109606	1665	DHX15	DHX15	protein_coding	DEAH-box helicase 15 [Source:HGNC Symbol;Acc:HGNC:2738]	4	-1	24517441	24584554	0.012388638971742694	6.340423201628494	0.27310438837077883	0.7848573890780673	0.9935132707531523	0.27299457069509253	FALSE
ENSG00000247400	NA	DNAJC3-DT	DNAJC3-DT	lncRNA	DNAJC3 divergent transcript [Source:HGNC Symbol;Acc:HGNC:39808]	13	-1	95648733	95676955	-0.01334410909024264	3.432353361559269	-0.2729773545612846	0.784963827506087	0.9935132707531523	-0.27285610783228575	FALSE
ENSG00000133401	23037	PDZD2	PDZD2	protein_coding	PDZ domain containing 2 [Source:HGNC Symbol;Acc:HGNC:18486]	5	1	31639131	32110932	0.019486878364642024	1.7924885258301644	0.272931270365771	0.7849913578584687	0.9935132707531523	0.27282029519550627	FALSE
ENSG00000154822	23228	PLCL2	PLCL2	protein_coding	phospholipase C like 2 [Source:HGNC Symbol;Acc:HGNC:9064]	3	1	16802651	17090604	-0.008401486359106869	7.856183833875209	-0.2728550035946123	0.7850550894019954	0.9935132707531523	-0.2727373918737759	FALSE
ENSG00000150681	64407	RGS18	RGS18	protein_coding	regulator of G protein signaling 18 [Source:HGNC Symbol;Acc:HGNC:14261]	1	1	192158462	192185815	0.017510689749572705	7.730561517838615	0.27276820698474513	0.7851227599267825	0.9935132707531523	0.2726493666948419	FALSE
ENSG00000119596	56252	YLPM1	YLPM1	protein_coding	YLP motif containing 1 [Source:HGNC Symbol;Acc:HGNC:17798]	14	1	74763316	74859435	-0.008032099131165538	6.200987940650069	-0.2727051819820265	0.7851619195889663	0.9935132707531523	-0.2725984291414765	FALSE
ENSG00000168374	378	ARF4	ARF4	protein_coding	ADP ribosylation factor 4 [Source:HGNC Symbol;Acc:HGNC:655]	3	-1	57571363	57598220	-0.006744083429151004	6.25247956023914	-0.27268124425907997	0.7851838438607408	0.9935132707531523	-0.27256991110514356	FALSE
ENSG00000231621	NA	AC013264.1	AC013264.1	lncRNA	novel transcript	2	1	197197991	197199273	-0.03681909502069358	-0.6631706595902966	-0.2724427557696274	0.7853657601872198	0.9935132707531523	-0.2723332916611363	FALSE
ENSG00000147133	6872	TAF1	TAF1	protein_coding	TATA-box binding protein associated factor 1 [Source:HGNC Symbol;Acc:HGNC:11535]	X	1	71366239	71532374	0.006038339955091843	6.477960178477541	0.27238563086844186	0.7854091741282405	0.9935132707531523	0.272276825192507	FALSE
ENSG00000132635	64773	PCED1A	PCED1A	protein_coding	PC-esterase domain containing 1A [Source:HGNC Symbol;Acc:HGNC:16212]	20	-1	2835314	2841190	-0.008900101966703211	4.728970476207945	-0.27228170692082754	0.7854885747280385	0.9935132707531523	-0.2721735548171442	FALSE
ENSG00000170348	10972	TMED10	TMED10	protein_coding	transmembrane p24 trafficking protein 10 [Source:HGNC Symbol;Acc:HGNC:16998]	14	-1	75131469	75176612	-0.009609172581167336	6.632470359262219	-0.27173847107719656	0.7859059608573882	0.9935132707531523	-0.27163073984220837	FALSE
ENSG00000113811	58515	SELENOK	SELENOK	protein_coding	selenoprotein K [Source:HGNC Symbol;Acc:HGNC:30394]	3	-1	53884417	53891962	-0.01603830197767797	3.5251016848734382	-0.2714218615106344	0.7861564900094424	0.9935132707531523	-0.27130496253439573	FALSE
ENSG00000197721	1379	CR1L	CR1L	protein_coding	complement C3b/C4b receptor 1 like [Source:HGNC Symbol;Acc:HGNC:2335]	1	1	207645113	207738416	-0.02198109993206243	2.636429238003758	-0.2713215403355322	0.7862377872307822	0.9935132707531523	-0.2711992533220982	FALSE
ENSG00000081154	57092	PCNP	PCNP	protein_coding	PEST proteolytic signal containing nuclear protein [Source:HGNC Symbol;Acc:HGNC:30023]	3	1	101574180	101594465	-0.008416926828874516	6.06187367049669	-0.2712481720268112	0.7862832558471873	0.9935132707531523	-0.2711401326767424	FALSE
ENSG00000004975	1856	DVL2	DVL2	protein_coding	dishevelled segment polarity protein 2 [Source:HGNC Symbol;Acc:HGNC:3086]	17	-1	7225342	7234517	-0.008340043903149574	3.5901046793448312	-0.2710079223675096	0.7864601993029403	0.9935132707531523	-0.27091007066702105	FALSE
ENSG00000000938	2268	FGR	FGR	protein_coding	FGR proto-oncogene, Src family tyrosine kinase [Source:HGNC Symbol;Acc:HGNC:3697]	1	-1	27612064	27635185	0.009199709431896963	9.139039708650143	0.27096209792327414	0.7865107123358283	0.9935132707531523	0.2708443962163892	FALSE
ENSG00000156531	84295	PHF6	PHF6	protein_coding	PHD finger protein 6 [Source:HGNC Symbol;Acc:HGNC:18145]	X	1	134373253	134428791	-0.01581136277005246	4.051557804274771	-0.2708091949234481	0.7866186740387753	0.9935132707531523	-0.2707040338720276	FALSE
ENSG00000182831	29035	C16orf72	C16orf72	protein_coding	chromosome 16 open reading frame 72 [Source:HGNC Symbol;Acc:HGNC:30103]	16	1	9091644	9121635	-0.009688751915525984	7.5694394808217655	-0.27079496445428175	0.7866358761754095	0.9935132707531523	-0.2706816696542342	FALSE
ENSG00000120690	1997	ELF1	ELF1	protein_coding	E74 like ETS transcription factor 1 [Source:HGNC Symbol;Acc:HGNC:3316]	13	-1	40931924	41061440	0.011741149041226251	8.101686207618734	0.2706677652751995	0.7867272651341481	0.9935132707531523	0.2705628586266112	FALSE
ENSG00000215529	388795	EFCAB8	EFCAB8	protein_coding	EF-hand calcium binding domain 8 [Source:HGNC Symbol;Acc:HGNC:34532]	20	1	32858923	32961609	-0.015583933760732638	1.8526011082532683	-0.27058684956257917	0.786791984480274	0.9935132707531523	-0.27047872197587824	FALSE
ENSG00000166126	81693	AMN	AMN	protein_coding	amnion associated transmembrane protein [Source:HGNC Symbol;Acc:HGNC:14604]	14	1	102922656	102933596	-0.02344244624050512	0.04965301778679014	-0.270212100679546	0.7870720492075298	0.9935132707531523	-0.27011465339726465	FALSE
ENSG00000243302	NA	AC018638.4	AC018638.4	processed_pseudogene	novel pseudogene	7	1	128651185	128652334	0.012445529335609162	3.567235888340577	0.2700860608303527	0.7871734953854476	0.9935132707531523	0.2699827878397227	FALSE
ENSG00000179134	55095	SAMD4B	SAMD4B	protein_coding	sterile alpha motif domain containing 4B [Source:HGNC Symbol;Acc:HGNC:25492]	19	1	39342396	39385710	-0.005640192187062354	6.504068386323483	-0.2700629742118213	0.7871921837799662	0.9935132707531523	-0.26995849610533895	FALSE
ENSG00000184208	79640	C22orf46	C22orf46	unitary_pseudogene	chromosome 22 open reading frame 46 [Source:HGNC Symbol;Acc:HGNC:26294]	22	1	41688877	41698136	0.01209259788465622	2.3579670642614956	0.27001480800794425	0.7872249725661251	0.9935132707531523	0.26991587664491024	FALSE
ENSG00000120805	400	ARL1	ARL1	protein_coding	ADP ribosylation factor like GTPase 1 [Source:HGNC Symbol;Acc:HGNC:692]	12	-1	101393116	101407772	-0.011422197412762625	4.15644765638253	-0.2699749235636345	0.7872582144242175	0.9935132707531523	-0.269872668773827	FALSE
ENSG00000227155	NA	AL161725.1	AL161725.1	lncRNA	novel transcript	9	-1	452492	492248	-0.023616302614107965	0.2758484357416796	-0.26982757254563927	0.7873741349363683	0.9935132707531523	-0.26972199887093085	FALSE
ENSG00000175322	162655	ZNF519	ZNF519	protein_coding	zinc finger protein 519 [Source:HGNC Symbol;Acc:HGNC:30574]	18	-1	14057457	14132490	-0.016483082540427407	2.3759581149072084	-0.26967731603783746	0.7874870950863557	0.9935132707531523	-0.26957518264568603	FALSE
ENSG00000172348	10231	RCAN2	RCAN2	protein_coding	regulator of calcineurin 2 [Source:HGNC Symbol;Acc:HGNC:3041]	6	-1	46220736	46491972	-0.04328137011992306	-0.8528003054677559	-0.2696821767469257	0.7875033286154205	0.9935132707531523	-0.2695540841298777	FALSE
ENSG00000149257	871	SERPINH1	SERPINH1	protein_coding	serpin family H member 1 [Source:HGNC Symbol;Acc:HGNC:1546]	11	1	75562056	75572783	-0.016889582762228406	1.3825572502352048	-0.2695265246323085	0.7875978249116565	0.9935132707531523	-0.26943127085084634	FALSE
ENSG00000074696	51495	HACD3	HACD3	protein_coding	3-hydroxyacyl-CoA dehydratase 3 [Source:HGNC Symbol;Acc:HGNC:24175]	15	1	65530418	65578349	-0.010538267789613531	4.03865693682229	-0.26951059977644426	0.7876121403015944	0.9935132707531523	-0.26941266603192066	FALSE
ENSG00000126216	10426	TUBGCP3	TUBGCP3	protein_coding	tubulin gamma complex associated protein 3 [Source:HGNC Symbol;Acc:HGNC:18598]	13	-1	112485011	112588205	0.007444614225287083	5.998614843872819	0.2695298548890471	0.7876128479169104	0.9935132707531523	0.26941174639087323	FALSE
ENSG00000168813	22847	ZNF507	ZNF507	protein_coding	zinc finger protein 507 [Source:HGNC Symbol;Acc:HGNC:23783]	19	1	32345594	32387667	-0.014622123565659617	3.742182374287706	-0.26929334186268317	0.787784897704602	0.9935132707531523	-0.2691881513675325	FALSE
ENSG00000278834	NA	AC073508.3	AC073508.3	lncRNA	novel transcript, antisense to SMARCE1	17	1	40648300	40649718	-0.019894380948906415	0.47728060788490073	-0.2692019915735764	0.787846758656437	0.9935132707531523	-0.2691077604810104	FALSE
ENSG00000130821	6535	SLC6A8	SLC6A8	protein_coding	solute carrier family 6 member 8 [Source:HGNC Symbol;Acc:HGNC:11055]	X	1	153687926	153696588	-0.03202772397716469	5.788580019202911	-0.2692170283555573	0.7878621083451346	0.9935132707531523	-0.26908781318979097	FALSE
ENSG00000184619	124751	KRBA2	KRBA2	protein_coding	KRAB-A domain containing 2 [Source:HGNC Symbol;Acc:HGNC:26989]	17	-1	8356902	8376711	0.011447156132039726	2.700744522974658	0.2691301848357455	0.7879112870899306	0.9935132707531523	0.2690239049440579	FALSE
ENSG00000235481	NA	UBE2R2-AS1	UBE2R2-AS1	lncRNA	UBE2R2 antisense RNA 1 [Source:HGNC Symbol;Acc:HGNC:49911]	9	-1	33775183	33818795	-0.017467957354764918	0.6668967658586427	-0.269062048397172	0.7879615372315244	0.9935132707531523	-0.2689586055429252	FALSE
ENSG00000149273	6188	RPS3	RPS3	protein_coding	ribosomal protein S3 [Source:HGNC Symbol;Acc:HGNC:10420]	11	1	75399515	75422280	-0.012176483719290587	8.958095427641414	-0.2689679935623676	0.7880359221565795	0.9935132707531523	-0.26886194541187364	FALSE
ENSG00000259418	NA	AC091117.2	AC091117.2	lncRNA	novel transcript, antisense to SORD	15	-1	45041716	45058707	-0.029654171664136753	-0.10222827129217717	-0.26895024840843773	0.7880468877334468	0.9935132707531523	-0.26884769631111055	FALSE
ENSG00000131634	79652	TMEM204	TMEM204	protein_coding	transmembrane protein 204 [Source:HGNC Symbol;Acc:HGNC:14158]	16	1	1528688	1555580	-0.016047670455239693	3.5943745656610178	-0.26875562107125056	0.7882184102176372	0.9935132707531523	-0.26862482036883345	FALSE
ENSG00000150782	3606	IL18	IL18	protein_coding	interleukin 18 [Source:HGNC Symbol;Acc:HGNC:5986]	11	-1	112143253	112164096	-0.013057987642685287	3.298643313471026	-0.2685857037845894	0.7883356350266831	0.9935132707531523	-0.26847250638370646	FALSE
ENSG00000171223	3726	JUNB	JUNB	protein_coding	JunB proto-oncogene, AP-1 transcription factor subunit [Source:HGNC Symbol;Acc:HGNC:6205]	19	1	12791486	12793315	0.012377350030694956	7.550085012680598	0.26852130599775864	0.7883854093899563	0.9935132707531523	0.26840783482787556	FALSE
ENSG00000184381	8398	PLA2G6	PLA2G6	protein_coding	phospholipase A2 group VI [Source:HGNC Symbol;Acc:HGNC:9039]	22	-1	38111495	38214778	0.008362814173815458	4.569639250378811	0.26847712859869893	0.7884171520900992	0.9935132707531523	0.2683665922988001	FALSE
ENSG00000163535	151246	SGO2	SGO2	protein_coding	shugoshin 2 [Source:HGNC Symbol;Acc:HGNC:30812]	2	1	200510008	200584096	0.01162488625959135	2.5664657783055453	0.268270775184827	0.788564410209138	0.9935132707531523	0.2681752693256251	FALSE
ENSG00000111639	51258	MRPL51	MRPL51	protein_coding	mitochondrial ribosomal protein L51 [Source:HGNC Symbol;Acc:HGNC:14044]	12	-1	6491886	6493841	-0.01629117970994276	4.216768926040885	-0.268242367724038	0.7885929285402645	0.9935132707531523	-0.26813821843276353	FALSE
ENSG00000165209	55342	STRBP	STRBP	protein_coding	spermatid perinuclear RNA binding protein [Source:HGNC Symbol;Acc:HGNC:16462]	9	-1	123109500	123268586	0.012264680035187325	5.1036828565277785	0.26821753292456274	0.7886303687503468	0.9935132707531523	0.26808957683204887	FALSE
ENSG00000157992	200634	KRTCAP3	KRTCAP3	protein_coding	keratinocyte associated protein 3 [Source:HGNC Symbol;Acc:HGNC:28943]	2	1	27442366	27446481	-0.020866401144096935	0.264826457696395	-0.2680636286116219	0.7887214359798741	0.9935132707531523	-0.2679712666867427	FALSE
ENSG00000105618	26121	PRPF31	PRPF31	protein_coding	pre-mRNA processing factor 31 [Source:HGNC Symbol;Acc:HGNC:15446]	19	1	54115410	54131719	0.00903041449615749	4.2658038763222494	0.2679206400880814	0.7888423520721874	0.9935132707531523	0.26781418413681973	FALSE
ENSG00000234678	NA	ELF3-AS1	ELF3-AS1	lncRNA	ELF3 antisense RNA 1 [Source:HGNC Symbol;Acc:HGNC:40211]	1	-1	201995696	202010463	0.030771262334170046	-0.3734346426031295	0.26779908793342977	0.7889350644750643	0.9935132707531523	0.2676937455818585	FALSE
ENSG00000109332	7323	UBE2D3	UBE2D3	protein_coding	ubiquitin conjugating enzyme E2 D3 [Source:HGNC Symbol;Acc:HGNC:12476]	4	-1	102794383	102868896	0.009610411267214403	8.926287737349748	0.267713864165977	0.7890049045212603	0.9935132707531523	0.26760302205145275	FALSE
ENSG00000165029	19	ABCA1	ABCA1	protein_coding	ATP binding cassette subfamily A member 1 [Source:HGNC Symbol;Acc:HGNC:29]	9	-1	104781006	104928155	-0.023861190722135994	6.106748886274498	-0.26771253101250836	0.789015975879491	0.9935132707531523	-0.2675886403516547	FALSE
ENSG00000214654	NA	B3GNT10	B3GNT10	protein_coding	UDP-GlcNAc:betaGal beta-1,3-N-acetylglucosaminyltransferase 10 (putative) [Source:HGNC Symbol;Acc:HGNC:53652]	9	1	120792403	120799918	-0.02458984118136559	0.4181359804563219	-0.2676743144383627	0.7890238665952913	0.9935132707531523	-0.26757839034172126	FALSE
ENSG00000110422	10114	HIPK3	HIPK3	protein_coding	homeodomain interacting protein kinase 3 [Source:HGNC Symbol;Acc:HGNC:4915]	11	1	33256672	33357023	-0.008950060072313804	8.529001425408715	-0.2675591261952689	0.7891251381113188	0.9935132707531523	-0.2674468415213177	FALSE
ENSG00000133134	84707	BEX2	BEX2	protein_coding	brain expressed X-linked 2 [Source:HGNC Symbol;Acc:HGNC:30933]	X	-1	103309346	103311046	0.025144967155771497	0.14044131591628148	0.26752454535186587	0.7891404438486361	0.9935132707531523	0.2674269602062999	FALSE
ENSG00000050426	25875	LETMD1	LETMD1	protein_coding	LETM1 domain containing 1 [Source:HGNC Symbol;Acc:HGNC:24241]	12	1	51047962	51060424	-0.006170807758413943	5.242837311551909	-0.2671007195663331	0.7894703975079965	0.9935132707531523	-0.26699839414898185	FALSE
ENSG00000189362	100131211	NEMP2	NEMP2	protein_coding	nuclear envelope integral membrane protein 2 [Source:HGNC Symbol;Acc:HGNC:33700]	2	-1	190504338	190534722	0.01623833231640659	2.3769228719051307	0.2670334415706042	0.7895220908144212	0.9935132707531523	0.26693125584265087	FALSE
ENSG00000048544	55173	MRPS10	MRPS10	protein_coding	mitochondrial ribosomal protein S10 [Source:HGNC Symbol;Acc:HGNC:14502]	6	-1	42206807	42217861	-0.009064666124465326	3.7800282376669863	-0.26700656337632833	0.7895416153508593	0.9935132707531523	-0.26690589805039766	FALSE
ENSG00000013583	50865	HEBP1	HEBP1	protein_coding	heme binding protein 1 [Source:HGNC Symbol;Acc:HGNC:17176]	12	-1	12974870	13000265	-0.019527276591492004	5.262817354349983	-0.2670020965220926	0.7895654262345805	0.9935132707531523	-0.2668749735309029	FALSE
ENSG00000042753	1175	AP2S1	AP2S1	protein_coding	adaptor related protein complex 2 subunit sigma 1 [Source:HGNC Symbol;Acc:HGNC:565]	19	-1	46838136	46850992	-0.014354072636935555	4.6218387691064535	-0.2669252337312069	0.7896152799258084	0.9935132707531523	-0.2668102265948529	FALSE
ENSG00000174442	55055	ZWILCH	ZWILCH	protein_coding	zwilch kinetochore protein [Source:HGNC Symbol;Acc:HGNC:25468]	15	1	66504959	66550130	0.014054168480392759	2.3471170614145502	0.26689156030515987	0.789626689722168	0.9935132707531523	0.2667954084039578	FALSE
ENSG00000176108	79643	CHMP6	CHMP6	protein_coding	charged multivesicular body protein 6 [Source:HGNC Symbol;Acc:HGNC:25675]	17	1	80991598	81009517	-0.009398001969401992	3.777878084687033	-0.26684765816926903	0.7896671556868647	0.9935132707531523	-0.2667428547051934	FALSE
ENSG00000073584	6605	SMARCE1	SMARCE1	protein_coding	SWI/SNF related, matrix associated, actin dependent regulator of chromatin, subfamily e, member 1 [Source:HGNC Symbol;Acc:HGNC:11109]	17	-1	40624962	40648654	-0.02124778253332152	0.6157595367841473	-0.2666726374245035	0.7897954803056687	0.9935132707531523	-0.26657620264889076	FALSE
ENSG00000132294	23167	EFR3A	EFR3A	protein_coding	EFR3 homolog A [Source:HGNC Symbol;Acc:HGNC:28970]	8	1	131904093	132013642	0.012772269090005395	6.288903241421465	0.2665737412617235	0.7898826742430535	0.9935132707531523	0.2664629702310778	FALSE
ENSG00000176182	339344	MYPOP	MYPOP	protein_coding	Myb related transcription factor, partner of profilin [Source:HGNC Symbol;Acc:HGNC:20178]	19	-1	45890023	45902613	0.00796753785609905	4.066223860469208	0.26647707168658474	0.7899498407437292	0.9935132707531523	0.266375748316629	FALSE
ENSG00000211785	NA	TRAV12-1	TRAV12-1	TR_V_gene	T cell receptor alpha variable 12-1 [Source:HGNC Symbol;Acc:HGNC:12105]	14	1	21841240	21841774	-0.02957767357674854	0.45299367627667436	-0.26646963579784483	0.7899613590693637	0.9935132707531523	-0.2663607909088512	FALSE
ENSG00000001460	90529	STPG1	STPG1	protein_coding	sperm tail PG-rich repeat containing 1 [Source:HGNC Symbol;Acc:HGNC:28070]	1	-1	24356999	24416934	0.013353674386229475	1.899101778175533	0.2664380074987013	0.7899740219215966	0.9935132707531523	0.266344347316405	FALSE
ENSG00000167874	92162	TMEM88	TMEM88	protein_coding	transmembrane protein 88 [Source:HGNC Symbol;Acc:HGNC:32371]	17	1	7855066	7856099	-0.016071849015961703	3.1195983010840345	-0.2664543524711019	0.7899872347916351	0.9935132707531523	-0.26632718956444296	FALSE
ENSG00000134698	192670	AGO4	AGO4	protein_coding	argonaute RISC component 4 [Source:HGNC Symbol;Acc:HGNC:18424]	1	1	35808016	35857890	-0.007773016138916233	8.93712528117765	-0.26641301164175546	0.7900087457720477	0.9935132707531523	-0.2662992563561991	FALSE
ENSG00000239569	NA	KMT2E-AS1	KMT2E-AS1	lncRNA	KMT2E antisense RNA 1 [Source:HGNC Symbol;Acc:HGNC:40845]	7	-1	105013425	105014321	0.018588292157085684	1.18405990380437	0.2662226255516461	0.7901480810357456	0.9935132707531523	0.26611832677302777	FALSE
ENSG00000132591	26284	ERAL1	ERAL1	protein_coding	Era like 12S mitochondrial rRNA chaperone 1 [Source:HGNC Symbol;Acc:HGNC:3424]	17	1	28855010	28861061	-0.009199589724454782	3.517178666439872	-0.2661029248796014	0.7902337875461806	0.9935132707531523	-0.2660070395093623	FALSE
ENSG00000112038	4988	OPRM1	OPRM1	protein_coding	opioid receptor mu 1 [Source:HGNC Symbol;Acc:HGNC:8156]	6	1	154010496	154246867	0.026249063038437964	-0.025475065368003605	0.26582480168494943	0.7904486578825735	0.9935132707531523	0.26572805147559325	FALSE
ENSG00000112077	6005	RHAG	RHAG	protein_coding	Rh associated glycoprotein [Source:HGNC Symbol;Acc:HGNC:10006]	6	-1	49605158	49636884	-0.035426049024377404	1.3251105366607077	-0.26576414679276344	0.7905156635307463	0.9935132707531523	-0.26564105545208216	FALSE
ENSG00000188677	29780	PARVB	PARVB	protein_coding	parvin beta [Source:HGNC Symbol;Acc:HGNC:14653]	22	1	43999211	44172949	0.012584665339912426	4.675434460534301	0.2657312384160794	0.7905542514055316	0.9935132707531523	0.2655909562347222	FALSE
ENSG00000203321	NA	CARNMT1-AS1	CARNMT1-AS1	lncRNA	CARNMT1 antisense RNA 1 [Source:HGNC Symbol;Acc:HGNC:51188]	9	1	74952968	74996293	0.02187266708022456	0.043454906718912396	0.26564443099590335	0.7905852451813893	0.9935132707531523	0.2655507170327906	FALSE
ENSG00000275740	NA	AC091959.3	AC091959.3	protein_coding	novel readthrough transcript	5	1	146203550	146339251	-0.013802260102295572	1.808359358999218	-0.26558105907727125	0.790636713656568	0.9935132707531523	-0.2654838964899579	FALSE
ENSG00000133935	11161	ERG28	ERG28	protein_coding	ergosterol biosynthesis 28 homolog [Source:HGNC Symbol;Acc:HGNC:1187]	14	-1	75649791	75660876	-0.011252803552029622	3.4117328402505804	-0.26555617066569315	0.7906570439483359	0.9935132707531523	-0.26545750238527005	FALSE
ENSG00000142541	23521	RPL13A	RPL13A	protein_coding	ribosomal protein L13a [Source:HGNC Symbol;Acc:HGNC:10304]	19	1	49487554	49492308	-0.011692561470439955	9.261810613833498	-0.2655005465659781	0.7907059964899842	0.9935132707531523	-0.26539394977622316	FALSE
ENSG00000211797	NA	TRAV17	TRAV17	TR_V_gene	T cell receptor alpha variable 17 [Source:HGNC Symbol;Acc:HGNC:12113]	14	1	21997539	21998168	0.030604140030372262	0.6126033179610961	0.2653858559571588	0.7907935066136562	0.9935132707531523	0.26528034247909793	FALSE
ENSG00000163354	127579	DCST2	DCST2	protein_coding	DC-STAMP domain containing 2 [Source:HGNC Symbol;Acc:HGNC:26562]	1	-1	155018520	155033781	-0.023965814052939856	-0.24192143035618874	-0.26531468244682693	0.7908408240184152	0.9935132707531523	-0.26521891555582977	FALSE
ENSG00000183691	9241	NOG	NOG	protein_coding	noggin [Source:HGNC Symbol;Acc:HGNC:7866]	17	1	56593699	56595598	0.028499640665228032	1.569513760054285	0.2653279565480995	0.7908475917214406	0.9935132707531523	0.26521012988160186	FALSE
ENSG00000172123	55106	SLFN12	SLFN12	protein_coding	schlafen family member 12 [Source:HGNC Symbol;Acc:HGNC:25500]	17	-1	35411060	35433283	-0.01352743642047649	3.994488371067917	-0.26533288630095964	0.7908482979225863	0.9935132707531523	-0.2652092131089246	FALSE
ENSG00000108510	9969	MED13	MED13	protein_coding	mediator complex subunit 13 [Source:HGNC Symbol;Acc:HGNC:22474]	17	-1	61942605	62065278	-0.006440228672451198	7.235020620479101	-0.26530583978951316	0.790856949697453	0.9935132707531523	-0.2651979816091172	FALSE
ENSG00000196295	NA	GARS-DT	GARS-DT	lncRNA	GARS divergent transcript [Source:HGNC Symbol;Acc:HGNC:48951]	7	-1	30516309	30595286	-0.010540335019796565	6.7850586489531475	-0.2651802217154853	0.7909639458015202	0.9935132707531523	-0.2650590849292843	FALSE
ENSG00000138363	471	ATIC	ATIC	protein_coding	5-aminoimidazole-4-carboxamide ribonucleotide formyltransferase/IMP cyclohydrolase [Source:HGNC Symbol;Acc:HGNC:794]	2	1	215311956	215349773	-0.011698953865481698	4.756251497580201	-0.2650831851316202	0.7910268423066521	0.9935132707531523	-0.26497743840155125	FALSE
ENSG00000134594	9363	RAB33A	RAB33A	protein_coding	RAB33A, member RAS oncogene family [Source:HGNC Symbol;Acc:HGNC:9773]	X	1	130171962	130184870	-0.016495085331909465	1.0767381847703665	-0.26499977738152947	0.7910812654068189	0.9935132707531523	-0.264906792703641	FALSE
ENSG00000004961	3052	HCCS	HCCS	protein_coding	holocytochrome c synthase [Source:HGNC Symbol;Acc:HGNC:4837]	X	1	11111301	11123086	0.00949968076767771	3.4809111857129102	0.2649882465962046	0.7910955683790674	0.9935132707531523	0.2648882264787651	FALSE
ENSG00000235863	8705	B3GALT4	B3GALT4	protein_coding	beta-1,3-galactosyltransferase 4 [Source:HGNC Symbol;Acc:HGNC:919]	6	1	33277123	33284832	0.010765214200096906	3.2071890523362714	0.26498334068913654	0.7911009186098765	0.9935132707531523	0.26488128154095864	FALSE
ENSG00000078699	9139	CBFA2T2	CBFA2T2	protein_coding	CBFA2/RUNX1 partner transcriptional co-repressor 2 [Source:HGNC Symbol;Acc:HGNC:1536]	20	1	33490075	33650036	-0.007817472027914718	5.847750374239156	-0.2649693739046625	0.7911173444411327	0.9935132707531523	-0.26485995985344546	FALSE
ENSG00000213539	NA	YBX1P6	YBX1P6	processed_pseudogene	Y-box binding protein 1 pseudogene 6 [Source:HGNC Symbol;Acc:HGNC:42427]	9	-1	109532830	109534332	0.033892304794288286	-0.6628552761209288	0.264958419117479	0.7911176030229232	0.9935132707531523	0.26485962420015435	FALSE
ENSG00000141447	114876	OSBPL1A	OSBPL1A	protein_coding	oxysterol binding protein like 1A [Source:HGNC Symbol;Acc:HGNC:16398]	18	-1	24162045	24397880	-0.012745049454494506	4.354414200428465	-0.26497433697539335	0.7911219776016835	0.9935132707531523	-0.26485394576245064	FALSE
ENSG00000129562	1603	DAD1	DAD1	protein_coding	defender against cell death 1 [Source:HGNC Symbol;Acc:HGNC:2664]	14	-1	22564907	22589224	0.008796835131053449	5.153091260866698	0.26488542361573214	0.7911799524262055	0.9935132707531523	0.26477869213930355	FALSE
ENSG00000213762	7693	ZNF134	ZNF134	protein_coding	zinc finger protein 134 [Source:HGNC Symbol;Acc:HGNC:12918]	19	1	57614233	57624724	0.011277640109508713	3.893606940499685	0.2642853652051407	0.7916394007940422	0.9935132707531523	0.2641823629112241	FALSE
ENSG00000204859	3104	ZBTB48	ZBTB48	protein_coding	zinc finger and BTB domain containing 48 [Source:HGNC Symbol;Acc:HGNC:4930]	1	1	6579994	6589280	0.006793237953734099	4.718903839005162	0.26424797602003697	0.7916689007138641	0.9935132707531523	0.2641440774584239	FALSE
ENSG00000226266	NA	AC009961.1	AC009961.1	lncRNA	novel transcript	2	-1	159670708	159712435	-0.0113522081189954	3.502039943455965	-0.2641003744420768	0.7917931542144828	0.9935132707531523	-0.2639828235900703	FALSE
ENSG00000123405	4778	NFE2	NFE2	protein_coding	nuclear factor, erythroid 2 [Source:HGNC Symbol;Acc:HGNC:7780]	12	-1	54292111	54301015	-0.01552977138015521	7.857752117954633	-0.26402659445519217	0.7918483105905595	0.9935132707531523	-0.2639112448771874	FALSE
ENSG00000145817	81555	YIPF5	YIPF5	protein_coding	Yip1 domain family member 5 [Source:HGNC Symbol;Acc:HGNC:24877]	5	-1	144158162	144170714	-0.011430227625030653	4.767454497239688	-0.2638626199728609	0.7919715165792484	0.9935132707531523	-0.26375136024742635	FALSE
ENSG00000186260	57496	MRTFB	MRTFB	protein_coding	myocardin related transcription factor B [Source:HGNC Symbol;Acc:HGNC:29819]	16	1	14071321	14266773	-0.011694922007348119	4.235034836962076	-0.2638392666298242	0.7919818387485846	0.9935132707531523	-0.2637379654561428	FALSE
ENSG00000241106	3112	HLA-DOB	HLA-DOB	protein_coding	major histocompatibility complex, class II, DO beta [Source:HGNC Symbol;Acc:HGNC:4937]	6	-1	32812763	32820466	0.021858928429296043	2.181629456572025	0.26382690117485436	0.7920183745702218	0.9935132707531523	0.26369055431946087	FALSE
ENSG00000235823	NA	OLMALINC	OLMALINC	lncRNA	oligodendrocyte maturation-associated long intergenic non-coding RNA [Source:HGNC Symbol;Acc:HGNC:28060]	10	1	100373099	100454043	-0.019401608906062462	1.141611951400334	-0.26365338737362304	0.7921222606420597	0.9935132707531523	-0.2635557485804381	FALSE
ENSG00000266338	284565	NBPF15	NBPF15	protein_coding	NBPF member 15 [Source:HGNC Symbol;Acc:HGNC:28791]	1	-1	144421386	144461674	-0.013869784862392986	4.608522878801654	-0.26361015496712586	0.7921843065496238	0.9935132707531523	-0.26347523820076463	FALSE
ENSG00000062194	65056	GPBP1	GPBP1	protein_coding	GC-rich promoter binding protein 1 [Source:HGNC Symbol;Acc:HGNC:29520]	5	1	57173948	57264679	0.0056858033988653744	7.484631511318363	0.26352082477200384	0.7922304101852538	0.9935132707531523	0.2634154155189386	FALSE
ENSG00000004864	10165	SLC25A13	SLC25A13	protein_coding	solute carrier family 25 member 13 [Source:HGNC Symbol;Acc:HGNC:10983]	7	-1	96120220	96322147	0.00924655892897075	5.144708789083877	0.2634980891884684	0.7922528172509767	0.9935132707531523	0.26338634112925124	FALSE
ENSG00000074201	1207	CLNS1A	CLNS1A	protein_coding	chloride nucleotide-sensitive channel 1A [Source:HGNC Symbol;Acc:HGNC:2080]	11	-1	77514936	77637794	-0.006483930122029413	5.801302012190831	-0.2634272249660341	0.7922991914597213	0.9935132707531523	-0.26332616877170023	FALSE
ENSG00000165487	221154	MICU2	MICU2	protein_coding	mitochondrial calcium uptake 2 [Source:HGNC Symbol;Acc:HGNC:31830]	13	-1	21492691	21604181	-0.005702975772616803	6.843573922183137	-0.2634065368320388	0.7923199928209945	0.9935132707531523	-0.26329917849807194	FALSE
ENSG00000168936	92305	TMEM129	TMEM129	protein_coding	transmembrane protein 129 [Source:HGNC Symbol;Acc:HGNC:25137]	4	-1	1715952	1721358	0.007841587004897121	3.412915185717749	0.2633001486921861	0.79239119646137	0.9935132707531523	0.263206791489766	FALSE
ENSG00000259321	NA	AL136295.2	AL136295.2	lncRNA	novel transcript	14	1	24139445	24140444	0.020041897439192935	1.2471600815550634	0.26322679474741145	0.7924544263975222	0.9935132707531523	0.2631247522778595	FALSE
ENSG00000170191	140838	NANP	NANP	protein_coding	N-acetylneuraminic acid phosphatase [Source:HGNC Symbol;Acc:HGNC:16140]	20	-1	25612935	25624014	-0.017198834459632217	1.2921313144861424	-0.26318155174815866	0.7924836447926235	0.9935132707531523	-0.263086842761828	FALSE
ENSG00000117298	1889	ECE1	ECE1	protein_coding	endothelin converting enzyme 1 [Source:HGNC Symbol;Acc:HGNC:3146]	1	-1	21217247	21345572	-0.009850981678436455	8.292254603971452	-0.2631570750230397	0.792525590908453	0.9935132707531523	-0.26303242027791074	FALSE
ENSG00000253948	NA	VPS13B-DT	VPS13B-DT	lncRNA	VPS13B divergent transcript [Source:HGNC Symbol;Acc:HGNC:54375]	8	-1	98958277	99013743	-0.00993603611324545	4.212375686297557	-0.2630516686106146	0.7925926064619481	0.9935132707531523	-0.2629454733698515	FALSE
ENSG00000167716	124997	WDR81	WDR81	protein_coding	WD repeat domain 81 [Source:HGNC Symbol;Acc:HGNC:26600]	17	1	1716523	1738599	0.00884579738346325	4.575128752369564	0.2630541217249849	0.7925928101456361	0.9935132707531523	0.2629452091108417	FALSE
ENSG00000266994	NA	AC020663.1	AC020663.1	lncRNA	novel transcript	16	-1	4730115	4752565	-0.023374904404883323	0.066432357827865135	-0.2629764874536809	0.7926416371728775	0.9935132707531523	-0.2628818615050451	FALSE
ENSG00000142444	90580	TIMM29	TIMM29	protein_coding	translocase of inner mitochondrial membrane 29 [Source:HGNC Symbol;Acc:HGNC:25152]	19	1	10928811	10933535	-0.009570652038791039	3.1129877458010355	-0.26295449494449863	0.7926581889071329	0.9935132707531523	-0.2628603877208382	FALSE
ENSG00000052749	23223	RRP12	RRP12	protein_coding	ribosomal RNA processing 12 homolog [Source:HGNC Symbol;Acc:HGNC:29100]	10	-1	97356358	97426076	0.012334334703702154	5.7647586554796	0.262991527915159	0.7926626078997567	0.9935132707531523	0.2628546546566632	FALSE
ENSG00000115423	1768	DNAH6	DNAH6	protein_coding	dynein axonemal heavy chain 6 [Source:HGNC Symbol;Acc:HGNC:2951]	2	1	84516455	84819589	0.024303028849335773	1.6598353929222314	0.26296743630925473	0.7926823061890438	0.9935132707531523	0.2628290988112826	FALSE
ENSG00000133835	3295	HSD17B4	HSD17B4	protein_coding	hydroxysteroid 17-beta dehydrogenase 4 [Source:HGNC Symbol;Acc:HGNC:5213]	5	1	119452473	119637199	-0.009186861685322789	5.883905233225479	-0.2629262923456064	0.7926923159641757	0.9935132707531523	-0.26281611255820475	FALSE
ENSG00000120756	5357	PLS1	PLS1	protein_coding	plastin 1 [Source:HGNC Symbol;Acc:HGNC:9090]	3	1	142596393	142713664	-0.021357496729738412	0.5127743945673703	-0.26270538723083514	0.7928499585586243	0.9935132707531523	-0.26261159965913794	FALSE
ENSG00000134480	902	CCNH	CCNH	protein_coding	cyclin H [Source:HGNC Symbol;Acc:HGNC:1594]	5	-1	87318416	87412930	-0.00798030286046103	6.98701698777022	-0.2627247388963197	0.7928540037612445	0.9935132707531523	-0.2626063518812348	FALSE
ENSG00000204856	29902	FAM216A	FAM216A	protein_coding	family with sequence similarity 216 member A [Source:HGNC Symbol;Acc:HGNC:30180]	12	1	110468415	110490385	0.011858113467657194	2.636272160391461	0.2626966507778973	0.7928617382489991	0.9935132707531523	0.26259631807173206	FALSE
ENSG00000122218	1314	COPA	COPA	protein_coding	coatomer protein complex subunit alpha [Source:HGNC Symbol;Acc:HGNC:2230]	1	-1	160288594	160343273	-0.007474035578325378	7.30607012875834	-0.26259792245089186	0.7929422473460113	0.9935132707531523	-0.262491876662287	FALSE
ENSG00000132694	9826	ARHGEF11	ARHGEF11	protein_coding	Rho guanine nucleotide exchange factor 11 [Source:HGNC Symbol;Acc:HGNC:14580]	1	-1	156934840	157045370	-0.010332456207292395	6.418983147972052	-0.2624928764437	0.7930276359077019	0.9935132707531523	-0.2623811084364007	FALSE
ENSG00000263033	NA	AC007220.1	AC007220.1	lncRNA	novel transcript	16	1	11196177	11224969	0.015362791808344989	1.7684199076209122	0.2624133651048039	0.7930823380980623	0.9935132707531523	0.262310149047997	FALSE
ENSG00000006453	55971	BAIAP2L1	BAIAP2L1	protein_coding	BAI1 associated protein 2 like 1 [Source:HGNC Symbol;Acc:HGNC:21649]	7	-1	98291650	98401090	-0.024524984207688144	-0.024346716651129963	-0.26236371487884114	0.793114752710845	0.9935132707531523	-0.26226810160910635	FALSE
ENSG00000197744	NA	PTMAP2	PTMAP2	processed_pseudogene	prothymosin alpha pseudogene 2 [Source:HGNC Symbol;Acc:HGNC:9625]	5	1	118973796	118974122	0.025818698702094744	0.6066064081538018	0.2623397370577565	0.7931360024735398	0.9935132707531523	0.26224053719092405	FALSE
ENSG00000105821	27000	DNAJC2	DNAJC2	protein_coding	DnaJ heat shock protein family (Hsp40) member C2 [Source:HGNC Symbol;Acc:HGNC:13192]	7	-1	103312289	103344830	0.010018468012888526	5.263269515221315	0.2623051068746369	0.7931662044621337	0.9935132707531523	0.26220136061420907	FALSE
ENSG00000197467	1305	COL13A1	COL13A1	protein_coding	collagen type XIII alpha 1 chain [Source:HGNC Symbol;Acc:HGNC:2190]	10	1	69801867	69964275	0.04421156091514411	-0.9076288919412719	0.26218625674506046	0.7932652466346106	0.9935132707531523	0.2620728906630783	FALSE
ENSG00000170946	120526	DNAJC24	DNAJC24	protein_coding	DnaJ heat shock protein family (Hsp40) member C24 [Source:HGNC Symbol;Acc:HGNC:26979]	11	1	31369840	31432835	-0.010032669030783925	3.8491577478873613	-0.2621295702220943	0.793295015131293	0.9935132707531523	-0.262034278085428	FALSE
ENSG00000110700	6207	RPS13	RPS13	protein_coding	ribosomal protein S13 [Source:HGNC Symbol;Acc:HGNC:10386]	11	-1	17074388	17077715	0.01329044530348611	6.950353433301064	0.2620999131185204	0.7933256244457944	0.9935132707531523	0.26199457529429987	FALSE
ENSG00000019485	56981	PRDM11	PRDM11	protein_coding	PR/SET domain 11 [Source:HGNC Symbol;Acc:HGNC:13996]	11	1	45095806	45235110	0.013209104420567108	2.538316131809414	0.26207450042124686	0.7933368105900007	0.9935132707531523	0.2619800660509499	FALSE
ENSG00000168028	3921	RPSA	RPSA	protein_coding	ribosomal protein SA [Source:HGNC Symbol;Acc:HGNC:6502]	3	1	39406716	39412542	-0.014401607021556906	7.124456209939783	-0.26207134052738573	0.7933498481010013	0.9935132707531523	-0.26196315551969246	FALSE
ENSG00000139133	84920	ALG10	ALG10	protein_coding	ALG10 alpha-1,2-glucosyltransferase [Source:HGNC Symbol;Acc:HGNC:23162]	12	1	34022468	34029694	0.02133669922398329	1.1716042741960624	0.26202088165259135	0.7933809237910783	0.9935132707531523	0.26192284855541664	FALSE
ENSG00000249319	NA	AC068533.4	AC068533.4	protein_coding	novel protein	7	1	66087761	66152277	0.016384879355220594	2.700470967141991	0.26182969242687715	0.7935338648862453	0.9935132707531523	0.26172448132374065	FALSE
ENSG00000160439	112724	RDH13	RDH13	protein_coding	retinol dehydrogenase 13 [Source:HGNC Symbol;Acc:HGNC:19978]	19	-1	55039108	55071291	0.024231242556734645	-0.08003513046753351	0.261720529005944	0.7936107180627202	0.9935132707531523	0.26162480531982785	FALSE
ENSG00000115275	7841	MOGS	MOGS	protein_coding	mannosyl-oligosaccharide glucosidase [Source:HGNC Symbol;Acc:HGNC:24862]	2	-1	74461057	74465410	0.007107794763390629	4.740288322547397	0.2616863292054841	0.7936416716239019	0.9935132707531523	0.2615846603187795	FALSE
ENSG00000166557	23423	TMED3	TMED3	protein_coding	transmembrane p24 trafficking protein 3 [Source:HGNC Symbol;Acc:HGNC:28889]	15	1	79311112	79427432	-0.00990087710417109	4.410473822205307	-0.2616873057129141	0.7936486688348121	0.9935132707531523	-0.2615755853942733	FALSE
ENSG00000141552	51529	ANAPC11	ANAPC11	protein_coding	anaphase promoting complex subunit 11 [Source:HGNC Symbol;Acc:HGNC:14452]	17	1	81890790	81900991	-0.011268336911828492	1.983889216963779	-0.2616467227890551	0.7936651424568205	0.9935132707531523	-0.26155422026996544	FALSE
ENSG00000152749	160897	GPR180	GPR180	protein_coding	G protein-coupled receptor 180 [Source:HGNC Symbol;Acc:HGNC:28899]	13	1	94601857	94634661	-0.016435800793789923	2.581168602562698	-0.2615021568110806	0.7937875443320307	0.9935132707531523	-0.2613954774207863	FALSE
ENSG00000137497	4926	NUMA1	NUMA1	protein_coding	nuclear mitotic apparatus protein 1 [Source:HGNC Symbol;Acc:HGNC:8059]	11	-1	72002864	72080693	0.006863131924282229	6.649291253884751	0.2614761341647981	0.7938026366169757	0.9935132707531523	0.2613759047102816	FALSE
ENSG00000204842	6311	ATXN2	ATXN2	protein_coding	ataxin 2 [Source:HGNC Symbol;Acc:HGNC:10555]	12	-1	111443485	111599676	-0.005474075232698716	6.555529455140057	-0.2614471099037012	0.7938287733974759	0.9935132707531523	-0.2613420089770959	FALSE
ENSG00000198498	55319	TMA16	TMA16	protein_coding	translation machinery associated 16 homolog [Source:HGNC Symbol;Acc:HGNC:25638]	4	1	163494442	163520539	-0.010460220312230817	2.808872691166569	-0.26139524604826914	0.793858809926097	0.9935132707531523	-0.26130305618914695	FALSE
ENSG00000142233	126147	NTN5	NTN5	protein_coding	netrin 5 [Source:HGNC Symbol;Acc:HGNC:25208]	19	-1	48661407	48673081	-0.02226405190006009	0.5947926904504808	-0.26135451893480705	0.7938932892676974	0.9935132707531523	-0.2612583422404149	FALSE
ENSG00000113583	56951	C5orf15	C5orf15	protein_coding	chromosome 5 open reading frame 15 [Source:HGNC Symbol;Acc:HGNC:20656]	5	-1	133955510	133968674	-0.00859491605519036	5.183595005865551	-0.2612064580018841	0.7940108194147733	0.9935132707531523	-0.2611059291889548	FALSE
ENSG00000244509	27350	APOBEC3C	APOBEC3C	protein_coding	apolipoprotein B mRNA editing enzyme catalytic subunit 3C [Source:HGNC Symbol;Acc:HGNC:17353]	22	1	39014257	39020352	-0.023697320558717816	0.32615481084280873	-0.26112107621330105	0.7940713545294265	0.9935132707531523	-0.26102742964128595	FALSE
ENSG00000136840	27090	ST6GALNAC4	ST6GALNAC4	protein_coding	ST6 N-acetylgalactosaminide alpha-2,6-sialyltransferase 4 [Source:HGNC Symbol;Acc:HGNC:17846]	9	-1	127907886	127917041	0.02513651707833464	4.8513619555853165	0.2611365136197329	0.7940822761359584	0.9935132707531523	0.26101326710424755	FALSE
ENSG00000127528	10365	KLF2	KLF2	protein_coding	Kruppel like factor 2 [Source:HGNC Symbol;Acc:HGNC:6347]	19	1	16324817	16327874	0.01023288271692202	9.105229941737711	0.2610927763352567	0.7941107558155448	0.9935132707531523	0.26097633647262436	FALSE
ENSG00000061918	2983	GUCY1B1	GUCY1B1	protein_coding	guanylate cyclase 1 soluble subunit beta 1 [Source:HGNC Symbol;Acc:HGNC:4687]	4	1	155758992	155807774	0.023105263764570783	3.3514898601239946	0.2611076049654579	0.7941126356498367	0.9935132707531523	0.26097389883596167	FALSE
ENSG00000164308	64167	ERAP2	ERAP2	protein_coding	endoplasmic reticulum aminopeptidase 2 [Source:HGNC Symbol;Acc:HGNC:29499]	5	1	96875939	96919716	0.024386576066495635	6.510304011405484	0.26115204068719794	0.7941231885280703	0.9935132707531523	0.2609602146357774	FALSE
ENSG00000171611	171558	PTCRA	PTCRA	protein_coding	pre T cell antigen receptor alpha [Source:HGNC Symbol;Acc:HGNC:21290]	6	1	42915989	42925835	0.022632884705773737	2.367021842384094	0.26101812897338694	0.7941770298587691	0.9935132707531523	0.26089039789910784	FALSE
ENSG00000168061	29901	SAC3D1	SAC3D1	protein_coding	SAC3 domain containing 1 [Source:HGNC Symbol;Acc:HGNC:30179]	11	1	65040901	65044828	0.0200528595788233	0.37197457936078676	0.26093420238818854	0.7942134458405332	0.9935132707531523	0.26084317755443465	FALSE
ENSG00000211706	NA	TRBV6-1	TRBV6-1	TR_V_gene	T cell receptor beta variable 6-1 [Source:HGNC Symbol;Acc:HGNC:12226]	7	1	142328297	142328786	-0.031182778631716257	-0.26171570822176254	-0.2609221106546965	0.7942265039801187	0.9935132707531523	-0.26082624529934034	FALSE
ENSG00000241741	NA	RPL7AP30	RPL7AP30	processed_pseudogene	ribosomal protein L7a pseudogene 30 [Source:HGNC Symbol;Acc:HGNC:35757]	4	-1	112788083	112788878	0.024391562566554892	0.268842935523947	0.2608746357005882	0.7942610706565009	0.9935132707531523	0.26078142367180596	FALSE
ENSG00000164346	10412	NSA2	NSA2	protein_coding	NSA2 ribosome biogenesis factor [Source:HGNC Symbol;Acc:HGNC:30728]	5	1	74766991	74780113	0.010830932382597247	6.215233410260059	0.26073592490453534	0.7943865585521239	0.9935132707531523	0.26061871148401833	FALSE
ENSG00000171155	29071	C1GALT1C1	C1GALT1C1	protein_coding	C1GALT1 specific chaperone 1 [Source:HGNC Symbol;Acc:HGNC:24338]	X	-1	120625674	120630054	0.009733632778110568	4.267004912034869	0.26061721021270157	0.7944667084101558	0.9935132707531523	0.26051478986241167	FALSE
ENSG00000282995	NA	FRG1EP	FRG1EP	unprocessed_pseudogene	FSHD region gene 1 family member E, pseudogene [Source:HGNC Symbol;Acc:HGNC:51764]	20	-1	29480147	29497179	-0.04430729968974536	-0.4271501007956224	-0.2606273868209891	0.7944987286194788	0.9935132707531523	-0.26047327351896116	FALSE
ENSG00000110713	4928	NUP98	NUP98	protein_coding	nucleoporin 98 [Source:HGNC Symbol;Acc:HGNC:8068]	11	-1	3671083	3797792	0.0076648314453340305	7.465440877157455	0.2605742641762283	0.7945031661673716	0.9935132707531523	0.2604675199766808	FALSE
ENSG00000165983	9317	PTER	PTER	protein_coding	phosphotriesterase related [Source:HGNC Symbol;Acc:HGNC:9590]	10	1	16436943	16513745	0.01107353709305281	3.850013067061996	0.2604634618246236	0.7945830513124217	0.9935330680295826	0.2603639456542392	FALSE
ENSG00000196205	NA	EEF1A1P5	EEF1A1P5	processed_pseudogene	eukaryotic translation elongation factor 1 alpha 1 pseudogene 5 [Source:HGNC Symbol;Acc:HGNC:3200]	9	1	133019486	133020874	-0.016927238770366948	6.151699122988343	-0.26036641356210477	0.7946587534215691	0.9935358675893053	-0.2602657973845651	FALSE
ENSG00000101421	128866	CHMP4B	CHMP4B	protein_coding	charged multivesicular body protein 4B [Source:HGNC Symbol;Acc:HGNC:16171]	20	1	33811348	33854366	0.008940033220934396	7.109622210035795	0.2603134426567064	0.7947133975359753	0.9935358675893053	0.26019495249809205	FALSE
ENSG00000144746	10550	ARL6IP5	ARL6IP5	protein_coding	ADP ribosylation factor like GTPase 6 interacting protein 5 [Source:HGNC Symbol;Acc:HGNC:16937]	3	1	69084937	69106092	0.0072606928586473884	7.841495320545258	0.2599904217855871	0.7949526675299775	0.9937421444441885	0.25988475961233976	FALSE
ENSG00000187742	79048	SECISBP2	SECISBP2	protein_coding	SECIS binding protein 2 [Source:HGNC Symbol;Acc:HGNC:30972]	9	1	89318500	89359663	0.00736685202244125	6.4741005987589455	0.2597786067995991	0.7951205589448194	0.9937421444441885	0.2596671178206667	FALSE
ENSG00000129667	79651	RHBDF2	RHBDF2	protein_coding	rhomboid 5 homolog 2 [Source:HGNC Symbol;Acc:HGNC:20788]	17	-1	76470891	76501790	-0.013708258942574325	6.721833612047287	-0.2597658319794438	0.7951252503022668	0.9937421444441885	-0.259661036474721	FALSE
ENSG00000230649	NA	AC024084.1	AC024084.1	lncRNA	novel transcript	7	1	136025717	136084668	-0.01869423835106221	2.313646285675121	-0.2597640093228471	0.7951346628003884	0.9937421444441885	-0.25964883520417953	FALSE
ENSG00000162889	9261	MAPKAPK2	MAPKAPK2	protein_coding	MAPK activated protein kinase 2 [Source:HGNC Symbol;Acc:HGNC:6887]	1	1	206684944	206734283	0.008787405961269812	7.269431197949799	0.2595204919995288	0.7953171755201298	0.993813641950909	0.25941225452818223	FALSE
ENSG00000205339	10527	IPO7	IPO7	protein_coding	importin 7 [Source:HGNC Symbol;Acc:HGNC:9852]	11	1	9384652	9448127	0.012068679314912956	5.734746790280847	0.2595113830971847	0.7953200140246686	0.993813641950909	0.2594085752537156	FALSE
ENSG00000161996	197335	WDR90	WDR90	protein_coding	WD repeat domain 90 [Source:HGNC Symbol;Acc:HGNC:26960]	16	1	649311	667833	-0.018238127068215676	0.8839312632723841	-0.2593592635976383	0.7954290541837354	0.993869829180274	-0.25926723986987693	FALSE
ENSG00000149218	23052	ENDOD1	ENDOD1	protein_coding	endonuclease domain containing 1 [Source:HGNC Symbol;Acc:HGNC:29129]	11	1	95089846	95132645	-0.020089658296467583	4.680626917938928	-0.2591444438761416	0.7956231861796872	0.9939081193905281	-0.2590156231906964	FALSE
ENSG00000272807	NA	AC007038.2	AC007038.2	lncRNA	novel transcript, antisense to KANSL1L	2	1	210028417	210029156	0.018945408750632383	0.6011044845376557	0.25897829222336854	0.7957198385357691	0.9939081193905281	0.25889035709232366	FALSE
ENSG00000285667	NA	AC012291.3	AC012291.3	lncRNA	novel transcript	15	-1	84717474	84746837	0.012807182244925386	5.005251384108285	0.2588375161867392	0.7958503687950623	0.9939081193905281	0.2587211900505145	FALSE
ENSG00000125810	22918	CD93	CD93	protein_coding	CD93 molecule [Source:HGNC Symbol;Acc:HGNC:15855]	20	-1	23079360	23086324	0.01846663013462546	7.684178126163005	0.2588399806589539	0.7958568299778694	0.9939081193905281	0.25871281655857414	FALSE
ENSG00000196440	100131755	ARMCX4	ARMCX4	protein_coding	armadillo repeat containing X-linked 4 [Source:HGNC Symbol;Acc:HGNC:28615]	X	1	101418287	101533459	0.010247768346318686	4.502835389468383	0.2587269196638094	0.7959324168565128	0.9939081193905281	0.2586148596622199	FALSE
ENSG00000013364	9961	MVP	MVP	protein_coding	major vault protein [Source:HGNC Symbol;Acc:HGNC:7531]	16	1	29820394	29848039	0.009180180181525444	7.476810260650525	0.2586216246273166	0.7960174492475464	0.9939081193905281	0.258504664809916	FALSE
ENSG00000072954	79041	TMEM38A	TMEM38A	protein_coding	transmembrane protein 38A [Source:HGNC Symbol;Acc:HGNC:28462]	19	1	16661139	16690023	0.015191272382809373	2.5269270665494385	0.2585514530544122	0.7960724346721185	0.9939081193905281	0.2584334099791681	FALSE
ENSG00000114744	51122	COMMD2	COMMD2	protein_coding	COMM domain containing 2 [Source:HGNC Symbol;Acc:HGNC:24993]	3	-1	149738472	149752495	0.010022867712952355	4.122032627906641	0.25846193413805973	0.7961294221608828	0.9939081193905281	0.25835956208650274	FALSE
ENSG00000232220	NA	AC008440.2	AC008440.2	lncRNA	novel transcript	19	-1	53874626	53876049	-0.02453026474361386	0.8365053556251912	-0.258416961236409	0.7961713389475343	0.9939081193905281	-0.25830524463581145	FALSE
ENSG00000023171	57476	GRAMD1B	GRAMD1B	protein_coding	GRAM domain containing 1B [Source:HGNC Symbol;Acc:HGNC:29214]	11	1	123358428	123627774	0.015938866642250638	5.236772116538133	0.25829090862071147	0.7962628177714476	0.9939081193905281	0.25818670535872695	FALSE
ENSG00000182247	7325	UBE2E2	UBE2E2	protein_coding	ubiquitin conjugating enzyme E2 E2 [Source:HGNC Symbol;Acc:HGNC:12478]	3	1	23203020	23591794	0.011016636209173924	6.060028006558344	0.2581819254504985	0.7963518359594924	0.9939081193905281	0.2580713580837279	FALSE
ENSG00000125633	54520	CCDC93	CCDC93	protein_coding	coiled-coil domain containing 93 [Source:HGNC Symbol;Acc:HGNC:25611]	2	-1	117915478	118014133	-0.009088341332424754	5.505938923226361	-0.2578954721937682	0.7965636290969763	0.9939081193905281	-0.2577969362670788	FALSE
ENSG00000080819	1371	CPOX	CPOX	protein_coding	coproporphyrinogen oxidase [Source:HGNC Symbol;Acc:HGNC:2321]	3	-1	98579446	98593648	0.01613824410191267	2.327331923772364	0.25787334722013316	0.7965783673266087	0.9939081193905281	0.2577778405648664	FALSE
ENSG00000257452	NA	AC004551.1	AC004551.1	lncRNA	novel transcript, antisense to OAS1, OAS2 and OAS3	12	-1	112907628	113017751	0.036954772585361464	1.0379176308190605	0.2577984922944874	0.7966392067135935	0.9939081193905281	0.25769901453324107	FALSE
ENSG00000162241	283130	SLC25A45	SLC25A45	protein_coding	solute carrier family 25 member 45 [Source:HGNC Symbol;Acc:HGNC:27442]	11	-1	65375192	65383701	0.00845550809912421	3.9368135627013694	0.2577562239777467	0.7966731214575257	0.9939081193905281	0.257655073880314	FALSE
ENSG00000223501	6293	VPS52	VPS52	protein_coding	VPS52 subunit of GARP complex [Source:HGNC Symbol;Acc:HGNC:10518]	6	-1	33250272	33272047	-0.004907126561766617	5.395411265276756	-0.25765695342698086	0.7967474072468511	0.9939081193905281	-0.2575588293930408	FALSE
ENSG00000064989	10203	CALCRL	CALCRL	protein_coding	calcitonin receptor like receptor [Source:HGNC Symbol;Acc:HGNC:16709]	2	-1	187341964	187448460	-0.02648921895870763	0.9276818552282294	-0.25764738135176257	0.7967590900195094	0.9939081193905281	-0.2575436934384363	FALSE
ENSG00000048140	26262	TSPAN17	TSPAN17	protein_coding	tetraspanin 17 [Source:HGNC Symbol;Acc:HGNC:13594]	5	1	176647387	176659054	-0.009673273976663843	3.870940462818682	-0.257555298719494	0.7968283313397613	0.9939081193905281	-0.2574539870508383	FALSE
ENSG00000126353	1236	CCR7	CCR7	protein_coding	C-C motif chemokine receptor 7 [Source:HGNC Symbol;Acc:HGNC:1608]	17	-1	40553769	40565472	-0.017634191628904894	6.473889941678049	-0.25751207381478963	0.7968866410359872	0.9939081193905281	-0.2573784448612584	FALSE
ENSG00000198853	9853	RUSC2	RUSC2	protein_coding	RUN and SH3 domain containing 2 [Source:HGNC Symbol;Acc:HGNC:23625]	9	1	35490111	35561898	-0.012217781309362685	3.413683687748761	-0.2572078125010258	0.7971000723698416	0.9939081193905281	-0.25710194985096785	FALSE
ENSG00000169021	7386	UQCRFS1	UQCRFS1	protein_coding	ubiquinol-cytochrome c reductase, Rieske iron-sulfur polypeptide 1 [Source:HGNC Symbol;Acc:HGNC:12587]	19	-1	29205320	29213151	0.010450686912244045	4.55656250600764	0.2570305945309519	0.7972323321491329	0.9939081193905281	0.25693062044525	FALSE
ENSG00000203734	345930	ECT2L	ECT2L	protein_coding	epithelial cell transforming 2 like [Source:HGNC Symbol;Acc:HGNC:21118]	6	1	138795926	138904070	0.022916900398605583	-0.2972566300624076	0.25697700746026086	0.7972695681073667	0.9939081193905281	0.25688238632102334	FALSE
ENSG00000204872	51471	NAT8B	NAT8B	polymorphic_pseudogene	N-acetyltransferase 8B (putative, gene/pseudogene) [Source:HGNC Symbol;Acc:HGNC:30235]	2	-1	73700576	73701340	0.03530159497418567	-0.5590314085416649	0.2569475066857136	0.7973058946741118	0.9939081193905281	0.25683533076582415	FALSE
ENSG00000171045	203062	TSNARE1	TSNARE1	protein_coding	t-SNARE domain containing 1 [Source:HGNC Symbol;Acc:HGNC:26437]	8	-1	142212080	142403182	-0.011937559812751353	3.912703101346971	-0.2569213805868595	0.7973226058878328	0.9939081193905281	-0.25681368411511474	FALSE
ENSG00000269821	10984	KCNQ1OT1	KCNQ1OT1	lncRNA	KCNQ1 opposite strand/antisense transcript 1 [Source:HGNC Symbol;Acc:HGNC:6295]	11	-1	2608328	2699994	0.015738959793344165	2.8377651619744744	0.25679026314845005	0.7974306050155887	0.9939081193905281	0.256673791767998	FALSE
ENSG00000170631	7564	ZNF16	ZNF16	protein_coding	zinc finger protein 16 [Source:HGNC Symbol;Acc:HGNC:12947]	8	-1	144930358	144950888	-0.010708659094909034	2.2724392182034476	-0.2567154204726659	0.7974680277178448	0.9939081193905281	-0.25662531894054064	FALSE
ENSG00000103415	3163	HMOX2	HMOX2	protein_coding	heme oxygenase 2 [Source:HGNC Symbol;Acc:HGNC:5014]	16	1	4474690	4510347	0.008837057760410438	5.599206261660587	0.2567165048986921	0.7974755348082567	0.9939081193905281	0.2566155952391805	FALSE
ENSG00000183291	9403	SELENOF	SELENOF	protein_coding	selenoprotein F [Source:HGNC Symbol;Acc:HGNC:17705]	1	-1	86862445	86914424	-0.007169960718115931	6.950807473459876	-0.25657057682965057	0.7975897657028859	0.9939081193905281	-0.25646763849742155	FALSE
ENSG00000107263	2889	RAPGEF1	RAPGEF1	protein_coding	Rap guanine nucleotide exchange factor 1 [Source:HGNC Symbol;Acc:HGNC:4568]	9	-1	131576770	131740074	0.008734559162071776	7.993058019387951	0.2562708823769273	0.797841443431125	0.9939081193905281	0.25614167454230036	FALSE
ENSG00000258441	283624	LINC00641	LINC00641	lncRNA	long intergenic non-protein coding RNA 641 [Source:HGNC Symbol;Acc:HGNC:27511]	14	-1	21200079	21206900	0.01512478515110871	3.388511815373072	0.25624472336796994	0.7978417062067441	0.9939081193905281	0.25614133421898366	FALSE
ENSG00000232112	51372	TMA7	TMA7	protein_coding	translation machinery associated 7 homolog [Source:HGNC Symbol;Acc:HGNC:26932]	3	1	48440257	48444208	0.012914869334847978	4.922372049420113	0.2561228098522411	0.7979313913170247	0.9939081193905281	0.25602518387374146	FALSE
ENSG00000219023	NA	AL033519.3	AL033519.3	processed_pseudogene	ribosomal protein S15A (RPS15A) pseudogene	6	1	35555873	35556264	-0.028421074778206656	1.2433419891127429	-0.25601485049677686	0.7980142136420061	0.9939081193905281	-0.2559179245249959	FALSE
ENSG00000013523	23357	ANGEL1	ANGEL1	protein_coding	angel homolog 1 [Source:HGNC Symbol;Acc:HGNC:19961]	14	-1	76786168	76826246	0.008577667889950735	3.7453202703229183	0.2560089637171195	0.7980150814570703	0.9939081193905281	0.25591680067357575	FALSE
ENSG00000089022	8550	MAPKAPK5	MAPKAPK5	protein_coding	MAPK activated protein kinase 5 [Source:HGNC Symbol;Acc:HGNC:6889]	12	1	111842228	111902222	-0.007719892941784323	4.851612977891749	-0.2559917192272764	0.7980291502786995	0.9939081193905281	-0.25589858109352426	FALSE
ENSG00000227945	NA	AL590006.1	AL590006.1	lncRNA	novel transcript, antisense to PTPRK	6	1	128027886	128085248	0.03361006271810729	0.10852840710134563	0.2559343159478952	0.7981069825030286	0.9939081193905281	0.25579778737478315	FALSE
ENSG00000100058	NA	CRYBB2P1	CRYBB2P1	transcribed_unprocessed_pseudogene	crystallin beta B2 pseudogene 1 [Source:HGNC Symbol;Acc:HGNC:2399]	22	1	25448105	25520854	0.015315414572884212	4.255441436325813	0.25588436021987315	0.7981791863920784	0.9939081193905281	0.25570428474530926	FALSE
ENSG00000156395	22986	SORCS3	SORCS3	protein_coding	sortilin related VPS10 domain containing receptor 3 [Source:HGNC Symbol;Acc:HGNC:16699]	10	1	104641290	105265242	-0.02854353855672881	0.9519498244588956	-0.2557936808384714	0.7982200234352443	0.9939081193905281	-0.255651402559876	FALSE
ENSG00000267312	NA	AC015911.4	AC015911.4	processed_pseudogene	adenylosuccinate synthase (ADSS) pseudogene	17	-1	35459481	35460550	-0.029891351564028668	-0.720418122315251	-0.25572240687950165	0.7982335164626219	0.9939081193905281	-0.2556339298365038	FALSE
ENSG00000147813	93100	NAPRT	NAPRT	protein_coding	nicotinate phosphoribosyltransferase [Source:HGNC Symbol;Acc:HGNC:30450]	8	-1	143574785	143578649	0.01459759239324665	3.8146118197792678	0.2557859130200534	0.7982343443468891	0.9939081193905281	0.2556328577747571	FALSE
ENSG00000100934	10484	SEC23A	SEC23A	protein_coding	Sec23 homolog A, coat complex II component [Source:HGNC Symbol;Acc:HGNC:10701]	14	-1	39031919	39109646	0.008438629258873398	5.148668455126168	0.2556814160617322	0.7982728666479986	0.9939081193905281	0.2555829739708406	FALSE
ENSG00000133302	84250	SLF1	SLF1	protein_coding	SMC5-SMC6 complex localization factor 1 [Source:HGNC Symbol;Acc:HGNC:25408]	5	1	94618669	94739436	0.012407004983831627	5.833454740907084	0.25567642152507264	0.7982795180855107	0.9939081193905281	0.25557436086844004	FALSE
ENSG00000139618	675	BRCA2	BRCA2	protein_coding	BRCA2 DNA repair associated [Source:HGNC Symbol;Acc:HGNC:1101]	13	1	32315086	32400266	0.020386079892442677	1.7334710578322667	0.2556584524978897	0.7982876860763489	0.9939081193905281	0.25556378397151375	FALSE
ENSG00000100101	NA	Z83844.1	Z83844.1	protein_coding	novel transcript	22	1	37686414	37726503	-0.019487865478849953	1.347644006403778	-0.2556069519936516	0.7983318283399301	0.9939081193905281	-0.2555066237542315	FALSE
ENSG00000277075	3012	HIST1H2AE	HIST1H2AE	protein_coding	histone cluster 1 H2A family member e [Source:HGNC Symbol;Acc:HGNC:4724]	6	1	26216975	26217483	-0.02857659669866819	0.5725390013711645	-0.2556243868730153	0.7983330932064351	0.9939081193905281	-0.2555049858794318	FALSE
ENSG00000164024	23173	METAP1	METAP1	protein_coding	methionyl aminopeptidase 1 [Source:HGNC Symbol;Acc:HGNC:15789]	4	1	98995659	99062809	-0.00847969971174134	4.707044874933606	-0.25552921390446887	0.7983885897120404	0.9939081193905281	-0.25543312416577296	FALSE
ENSG00000158716	54935	DUSP23	DUSP23	protein_coding	dual specificity phosphatase 23 [Source:HGNC Symbol;Acc:HGNC:21480]	1	1	159780932	159782543	0.01627450196807745	2.7491666498581333	0.25548226637387095	0.7984283107317963	0.9939081193905281	0.2553816907364445	FALSE
ENSG00000108298	6143	RPL19	RPL19	protein_coding	ribosomal protein L19 [Source:HGNC Symbol;Acc:HGNC:10312]	17	1	39200283	39204732	-0.01114848101911825	9.810451954037845	-0.2552834455591761	0.798581619951248	0.9939081193905281	-0.2551831820540192	FALSE
ENSG00000151353	129787	TMEM18	TMEM18	protein_coding	transmembrane protein 18 [Source:HGNC Symbol;Acc:HGNC:25257]	2	-1	663877	677406	0.008056343517997	3.4677488958253164	0.25522302911184397	0.7986202266957119	0.9939081193905281	0.25513319464312895	FALSE
ENSG00000121851	84265	POLR3GL	POLR3GL	protein_coding	RNA polymerase III subunit G like [Source:HGNC Symbol;Acc:HGNC:28466]	1	1	145964690	145978848	-0.012706024357885148	3.756598220258299	-0.2552167513373428	0.7986320448534094	0.9939081193905281	-0.25511789280422675	FALSE
ENSG00000164181	79993	ELOVL7	ELOVL7	protein_coding	ELOVL fatty acid elongase 7 [Source:HGNC Symbol;Acc:HGNC:26292]	5	-1	60751791	60844274	0.021030514418113544	3.948659761732794	0.25515444063083786	0.7987061796026318	0.9939081193905281	0.2550219064485883	FALSE
ENSG00000135845	5279	PIGC	PIGC	protein_coding	phosphatidylinositol glycan anchor biosynthesis class C [Source:HGNC Symbol;Acc:HGNC:8960]	1	-1	172370189	172444086	-0.026041530619139053	5.430405005435678	-0.25512253295632276	0.7987544584159155	0.9939081193905281	-0.25495939846504523	FALSE
ENSG00000163349	204851	HIPK1	HIPK1	protein_coding	homeodomain interacting protein kinase 1 [Source:HGNC Symbol;Acc:HGNC:19006]	1	1	113929324	113977869	0.015192336665873718	7.423063207954648	0.2547437096029603	0.7990000938987583	0.9939081193905281	0.25464138248411006	FALSE
ENSG00000183864	10766	TOB2	TOB2	protein_coding	transducer of ERBB2, 2 [Source:HGNC Symbol;Acc:HGNC:11980]	22	-1	41433494	41446801	0.009195156971834706	5.07191353065983	0.25470974919057665	0.7990240507759867	0.9939081193905281	0.2546103677013867	FALSE
ENSG00000257681	NA	AC025265.1	AC025265.1	lncRNA	novel transcript, antisense to STAB2	12	-1	103746315	103768858	-0.027233643524642637	-0.2859574711987079	-0.25469256093055914	0.7990414718685331	0.9939081193905281	-0.25458781435646227	FALSE
ENSG00000167658	1938	EEF2	EEF2	protein_coding	eukaryotic translation elongation factor 2 [Source:HGNC Symbol;Acc:HGNC:3214]	19	-1	3976056	3985463	0.009742904389895557	10.06657826820702	0.254643230419985	0.79908193600656	0.9939081193905281	0.2545354299865078	FALSE
ENSG00000105255	79187	FSD1	FSD1	protein_coding	fibronectin type III and SPRY domain containing 1 [Source:HGNC Symbol;Acc:HGNC:13745]	19	1	4304598	4323843	-0.02995785050913946	-0.5530413219880004	-0.25445950338450063	0.7992118694758432	0.9939081193905281	-0.25436722445433896	FALSE
ENSG00000116459	515	ATP5PB	ATP5PB	protein_coding	ATP synthase peripheral stalk-membrane subunit b [Source:HGNC Symbol;Acc:HGNC:840]	1	1	111448864	111462773	0.00697753531056744	6.160170583060347	0.25444438260406915	0.7992289407399623	0.9939081193905281	0.2543451253634022	FALSE
ENSG00000126804	22890	ZBTB1	ZBTB1	protein_coding	zinc finger and BTB domain containing 1 [Source:HGNC Symbol;Acc:HGNC:20259]	14	1	64503712	64533690	0.009543552969764058	6.283892236407295	0.25439909764392754	0.7992663381692751	0.9939081193905281	0.25429671408144017	FALSE
ENSG00000204348	1797	DXO	DXO	protein_coding	decapping exoribonuclease [Source:HGNC Symbol;Acc:HGNC:2992]	6	-1	31969810	31972290	0.011920223183972345	2.112076386032369	0.2541811282293308	0.7994260875324881	0.9939081193905281	0.2540899239165126	FALSE
ENSG00000196247	51427	ZNF107	ZNF107	protein_coding	zinc finger protein 107 [Source:HGNC Symbol;Acc:HGNC:12887]	7	1	64666083	64711582	0.02398995097950163	5.732675408242891	0.2541365441999911	0.7994971092431524	0.9939081193905281	0.25399799219596086	FALSE
ENSG00000004809	85413	SLC22A16	SLC22A16	protein_coding	solute carrier family 22 member 16 [Source:HGNC Symbol;Acc:HGNC:20302]	6	-1	110424687	110476641	-0.023192896027594667	1.4983930621772632	-0.25412854606687335	0.7994981571985852	0.9939081193905281	-0.25399663572054565	FALSE
ENSG00000269191	NA	AC005387.2	AC005387.2	lncRNA	novel transcript, antisense to FKBP8	19	1	18532908	18536188	-0.032546196815552264	1.8163582127752493	-0.2540459113333198	0.7995492879242091	0.9939081193905281	-0.25393045258407254	FALSE
ENSG00000168393	1841	DTYMK	DTYMK	protein_coding	deoxythymidylate kinase [Source:HGNC Symbol;Acc:HGNC:3061]	2	-1	241675747	241686944	-0.010620473896219007	2.7923577377017095	-0.2539237284610255	0.7996234639914475	0.9939081193905281	-0.2538344417484969	FALSE
ENSG00000141526	9123	SLC16A3	SLC16A3	protein_coding	solute carrier family 16 member 3 [Source:HGNC Symbol;Acc:HGNC:10924]	17	1	82228397	82261129	-0.009924422035810565	6.70197092289355	-0.2539089257211923	0.799650106583654	0.9939081193905281	-0.2537999571058574	FALSE
ENSG00000042317	55812	SPATA7	SPATA7	protein_coding	spermatogenesis associated 7 [Source:HGNC Symbol;Acc:HGNC:20423]	14	1	88384924	88470350	-0.012841773775952081	2.265227992110986	-0.25388885863481636	0.7996545983735525	0.9939081193905281	-0.2537941432204781	FALSE
ENSG00000248858	NA	AC104211.1	AC104211.1	lncRNA	novel transcript	8	-1	92699742	92879502	-0.020100591324144768	0.6151961616561334	-0.25375135782657754	0.7997670850410359	0.9939081193905281	-0.253648550473799	FALSE
ENSG00000180098	54952	TRNAU1AP	TRNAU1AP	protein_coding	tRNA selenocysteine 1 associated protein 1 [Source:HGNC Symbol;Acc:HGNC:30813]	1	1	28553085	28578545	-0.008598373359046008	4.2213264451770325	-0.25368842794800645	0.7998093250266862	0.9939081193905281	-0.2535938801785819	FALSE
ENSG00000197121	80055	PGAP1	PGAP1	protein_coding	post-GPI attachment to proteins 1 [Source:HGNC Symbol;Acc:HGNC:25712]	2	-1	196833004	196927796	-0.015161040972487161	2.850763262978771	-0.25354319660383884	0.7999232603892228	0.9939081193905281	-0.2534464198945048	FALSE
ENSG00000155304	6782	HSPA13	HSPA13	protein_coding	heat shock protein family A (Hsp70) member 13 [Source:HGNC Symbol;Acc:HGNC:11375]	21	-1	14371115	14383484	0.0175333757272651	3.7160160807138047	0.25341509504184123	0.8000233532441287	0.9939081193905281	0.25331687975538025	FALSE
ENSG00000154556	8470	SORBS2	SORBS2	protein_coding	sorbin and SH3 domain containing 2 [Source:HGNC Symbol;Acc:HGNC:24098]	4	-1	185585444	185956652	-0.038338756882611486	-0.9006450310232383	-0.25323775318217995	0.8001663177407072	0.9939081193905281	-0.25313186252298736	FALSE
ENSG00000116212	115353	LRRC42	LRRC42	protein_coding	leucine rich repeat containing 42 [Source:HGNC Symbol;Acc:HGNC:28792]	1	1	53946085	53968168	0.01158488818168335	1.95800810688188	0.253108086023757	0.8002548634006773	0.9939081193905281	0.2530172756704664	FALSE
ENSG00000177156	6888	TALDO1	TALDO1	protein_coding	transaldolase 1 [Source:HGNC Symbol;Acc:HGNC:11559]	11	1	747415	765012	0.009438557284275007	9.03722967693253	0.25306348658163336	0.8002997953266399	0.9939081193905281	0.2529591305794401	FALSE
ENSG00000134825	746	TMEM258	TMEM258	protein_coding	transmembrane protein 258 [Source:HGNC Symbol;Acc:HGNC:1164]	11	-1	61768501	61792802	0.013109563579507544	4.001459149819326	0.2529327458100192	0.8003961049678825	0.9939081193905281	0.2528345019708278	FALSE
ENSG00000235194	90673	PPP1R3E	PPP1R3E	protein_coding	protein phosphatase 1 regulatory subunit 3E [Source:HGNC Symbol;Acc:HGNC:14943]	14	-1	23295652	23302859	0.011027409618974193	3.3218439618068176	0.2527815849985056	0.800509805524338	0.9939081193905281	0.25268737386225115	FALSE
ENSG00000151623	4306	NR3C2	NR3C2	protein_coding	nuclear receptor subfamily 3 group C member 2 [Source:HGNC Symbol;Acc:HGNC:7979]	4	-1	148078762	148444698	0.01474751190855006	5.260920490823011	0.25272427224486815	0.8005755053056374	0.9939081193905281	0.25260236107663747	FALSE
ENSG00000213862	NA	AC044787.1	AC044787.1	processed_pseudogene	ribosomal protein L7a (RPL7A) pseudogene	15	-1	47730144	47730935	-0.02771031611833319	-0.040752586431191326	-0.252676874023349	0.8005859954299557	0.9939081193905281	-0.25258878746091323	FALSE
ENSG00000250764	NA	AC025178.1	AC025178.1	lncRNA	novel transcript	5	-1	32103445	32121941	-0.015658581006476435	1.833778738697326	-0.2526464632897803	0.8006151063668847	0.9939081193905281	-0.252551119831608	FALSE
ENSG00000203279	NA	AL590705.1	AL590705.1	lncRNA	novel transcript	9	-1	97200475	97238745	0.024244456658346597	0.5603010873279649	0.25259808656067423	0.8006598490359045	0.9939081193905281	0.25249322647220207	FALSE
ENSG00000204947	155054	ZNF425	ZNF425	protein_coding	zinc finger protein 425 [Source:HGNC Symbol;Acc:HGNC:20690]	7	-1	149102784	149126324	-0.013267604561534085	1.9753394341532455	-0.2525239857501128	0.8007113890975391	0.9939081193905281	-0.25242653889077504	FALSE
ENSG00000135940	1329	COX5B	COX5B	protein_coding	cytochrome c oxidase subunit 5B [Source:HGNC Symbol;Acc:HGNC:2269]	2	1	97646062	97648383	-0.011527866283412624	3.6186700159724645	-0.25250273691759556	0.8007276395081822	0.9939081193905281	-0.2524055127501244	FALSE
ENSG00000167491	54815	GATAD2A	GATAD2A	protein_coding	GATA zinc finger domain containing 2A [Source:HGNC Symbol;Acc:HGNC:29989]	19	1	19385826	19508931	-0.0052868335273164035	8.000791680872657	-0.2524490730922787	0.8007760382175237	0.9939081193905281	-0.25234289111242275	FALSE
ENSG00000240828	NA	RPL21P4	RPL21P4	processed_pseudogene	ribosomal protein L21 pseudogene 4 [Source:HGNC Symbol;Acc:HGNC:17959]	17	1	43079302	43079780	-0.0348943932834902	-0.20815380177190174	-0.2523697416038685	0.8008275018724762	0.9939081193905281	-0.25227630491907993	FALSE
ENSG00000260077	NA	AC104794.3	AC104794.3	lncRNA	novel transcript	2	-1	10039092	10040663	-0.015501691343961177	2.2024923655046873	-0.25236783760061804	0.8008410106938493	0.9939081193905281	-0.2522588267307547	FALSE
ENSG00000147592	51110	LACTB2	LACTB2	protein_coding	lactamase beta 2 [Source:HGNC Symbol;Acc:HGNC:18512]	8	-1	70635318	70669185	-0.009266421198622865	3.1866755048703665	-0.25235030995458596	0.800842220111071	0.9939081193905281	-0.2522572619479652	FALSE
ENSG00000160753	23623	RUSC1	RUSC1	protein_coding	RUN and SH3 domain containing 1 [Source:HGNC Symbol;Acc:HGNC:17153]	1	1	155320894	155331114	-0.009858006185426094	2.620293668056062	-0.2522094104276368	0.8009486105016824	0.9939316900392687	-0.25211961306501396	FALSE
ENSG00000187605	200424	TET3	TET3	protein_coding	tet methylcytosine dioxygenase 3 [Source:HGNC Symbol;Acc:HGNC:28313]	2	1	73986404	74108176	0.0064656723367289	7.669542721344809	0.252169924160532	0.8009893704784256	0.9939316900392687	0.2520668786914436	FALSE
ENSG00000241170	NA	AP001992.1	AP001992.1	transcribed_processed_pseudogene	ribosomal protein L31 (RPL31) pseudogene	11	1	74876286	74920022	-0.011682561786316548	5.611191600498554	-0.2519530333346642	0.8011566309096905	0.9940597153859858	-0.2518504881126605	FALSE
ENSG00000198858	91300	R3HDM4	R3HDM4	protein_coding	R3H domain containing 4 [Source:HGNC Symbol;Acc:HGNC:28270]	19	-1	896503	913245	-0.01680504535996974	9.708175175999052	-0.2516412400337142	0.8014005541582443	0.994207549032219	-0.25153493734271004	FALSE
ENSG00000117593	55157	DARS2	DARS2	protein_coding	aspartyl-tRNA synthetase 2, mitochondrial [Source:HGNC Symbol;Acc:HGNC:25538]	1	1	173824653	173858808	0.013736543353174646	2.753492223522293	0.2516225526567733	0.8014039704435454	0.994207549032219	0.2515305180507169	FALSE
ENSG00000204815	83538	TTC25	TTC25	protein_coding	tetratricopeptide repeat domain 25 [Source:HGNC Symbol;Acc:HGNC:25280]	17	1	41930617	41966503	-0.026601034097306853	1.5821044496587344	-0.2514403979341168	0.80156169694025	0.9942517074624078	-0.2513264890794014	FALSE
ENSG00000265943	NA	AC090912.1	AC090912.1	lncRNA	novel transcript, antisense to RBBP8	18	-1	22699481	22933764	-0.02046911891149089	0.2608935676678635	-0.25124732896070817	0.8016915549117695	0.9942517074624078	-0.25115851762042424	FALSE
ENSG00000248969	NA	AC137810.1	AC137810.1	lncRNA	novel transcript, antisense to SPEF2	5	-1	35678484	35827018	-0.018570991551693172	1.7075287073153338	-0.25121979866518446	0.8017204423115509	0.9942517074624078	-0.2511211526940315	FALSE
ENSG00000075702	284403	WDR62	WDR62	protein_coding	WD repeat domain 62 [Source:HGNC Symbol;Acc:HGNC:24502]	19	1	36054881	36105108	0.019280288151577535	0.7445192405174096	0.2511175843183771	0.8017917124078432	0.9942517074624078	0.2510289686065573	FALSE
ENSG00000274471	NA	AC242376.2	AC242376.2	transcribed_unprocessed_pseudogene	hect domain and RLD 2 (HERC2) pseudogene	15	1	23309607	23314566	0.032279680736289174	-0.06073755754171703	0.25093372921834034	0.801948318071706	0.9942517074624078	0.25082641498321695	FALSE
ENSG00000186230	388567	ZNF749	ZNF749	protein_coding	zinc finger protein 749 [Source:HGNC Symbol;Acc:HGNC:32783]	19	1	57435325	57447101	-0.021586956419536674	1.3528096861889365	-0.25079895385786866	0.8020424999621961	0.9942517074624078	-0.2507046051674169	FALSE
ENSG00000248508	NA	SRP14-AS1	SRP14-AS1	lncRNA	SRP14 antisense RNA1 (head to head) [Source:HGNC Symbol;Acc:HGNC:48619]	15	1	40039242	40076539	-0.010139261102621422	3.4897628971397143	-0.2504594097411908	0.8023153885305058	0.9942517074624078	-0.2503516866961659	FALSE
ENSG00000104825	4793	NFKBIB	NFKBIB	protein_coding	NFKB inhibitor beta [Source:HGNC Symbol;Acc:HGNC:7798]	19	1	38899700	38908893	0.008744433373673921	3.8676101272553516	0.2503620561473824	0.802383264544296	0.9942517074624078	0.2502639095595143	FALSE
ENSG00000183117	64478	CSMD1	CSMD1	protein_coding	CUB and Sushi multiple domains 1 [Source:HGNC Symbol;Acc:HGNC:14026]	8	-1	2935353	4994972	-0.031466089953456955	0.5984912843914306	-0.250334626543461	0.8024149510940177	0.9942517074624078	-0.2502229332317021	FALSE
ENSG00000249572	NA	AC034231.1	AC034231.1	lncRNA	novel transcript	5	-1	33424025	33440619	0.030849234054818958	0.19787727961090207	0.25035703916886154	0.8024168348424217	0.9942517074624078	0.25022049722419953	FALSE
ENSG00000113638	23548	TTC33	TTC33	protein_coding	tetratricopeptide repeat domain 33 [Source:HGNC Symbol;Acc:HGNC:29959]	5	-1	40512333	40755963	-0.0065088441798630825	4.482016553998681	-0.25024055890458374	0.8024752823108778	0.9942517074624078	-0.2501449154311239	FALSE
ENSG00000117640	56181	MTFR1L	MTFR1L	protein_coding	mitochondrial fission regulator 1 like [Source:HGNC Symbol;Acc:HGNC:28836]	1	1	25818640	25832942	0.008035568687672523	4.3993876212585485	0.24995703503443445	0.8027016243417839	0.9942517074624078	0.249852232971479	FALSE
ENSG00000099330	79629	OCEL1	OCEL1	protein_coding	occludin/ELL domain containing 1 [Source:HGNC Symbol;Acc:HGNC:26221]	19	1	17226213	17229219	0.012324052740071423	2.61144928172921	0.24988444450529673	0.8027511618786132	0.9942517074624078	0.24978817893017496	FALSE
ENSG00000176222	342908	ZNF404	ZNF404	protein_coding	zinc finger protein 404 [Source:HGNC Symbol;Acc:HGNC:19417]	19	-1	43872365	43901385	-0.023825117840621662	0.18429127546659954	-0.24968070930893185	0.802902190405009	0.9942517074624078	-0.24959289925312733	FALSE
ENSG00000103707	123263	MTFMT	MTFMT	protein_coding	mitochondrial methionyl-tRNA formyltransferase [Source:HGNC Symbol;Acc:HGNC:29666]	15	-1	65001512	65029639	0.007605870749060273	5.2162875655085985	0.24955920357379766	0.8030062624759526	0.9942517074624078	0.24945833974783654	FALSE
ENSG00000230979	NA	AC079250.1	AC079250.1	processed_pseudogene	ribosomal protein L18a (RPL18A) pseudogene	2	-1	47690716	47691246	0.025153737210591554	0.9853521074729596	0.24950213129818535	0.8030414293260787	0.9942517074624078	0.2494128719518638	FALSE
ENSG00000198746	63906	GPATCH3	GPATCH3	protein_coding	G-patch domain containing 3 [Source:HGNC Symbol;Acc:HGNC:25720]	1	-1	26890488	26900467	0.009546367735799421	2.716939767273193	0.24949507317222439	0.8030479031309822	0.9942517074624078	0.24940450191976982	FALSE
ENSG00000226979	4049	LTA	LTA	protein_coding	lymphotoxin alpha [Source:HGNC Symbol;Acc:HGNC:6709]	6	1	31572054	31574324	0.015192786633901445	1.7257603243902426	0.2493133686527024	0.8031887877889485	0.9942517074624078	0.2492223553896318	FALSE
ENSG00000174165	254359	ZDHHC24	ZDHHC24	protein_coding	zinc finger DHHC-type containing 24 [Source:HGNC Symbol;Acc:HGNC:27387]	11	-1	66520637	66546235	-0.006924569892488908	4.136120753821873	-0.24929764470733043	0.8031998229813542	0.9942517074624078	-0.2492080885927432	FALSE
ENSG00000280239	NA	AC011498.7	AC011498.7	TEC	TEC	19	1	4448810	4450836	-0.023689808748172614	-0.03241707864488465	-0.2492752187583242	0.8032147424819841	0.9942517074624078	-0.24918880006678173	FALSE
ENSG00000230362	NA	ACTG1P23	ACTG1P23	processed_pseudogene	actin gamma 1 pseudogene 23 [Source:HGNC Symbol;Acc:HGNC:51503]	3	-1	175977497	175978570	-0.025674854880059605	0.4131195721475785	-0.24919122254992307	0.8032876239437061	0.9942517074624078	-0.2490945773362885	FALSE
ENSG00000173818	284131	ENDOV	ENDOV	protein_coding	endonuclease V [Source:HGNC Symbol;Acc:HGNC:26640]	17	1	80415165	80438086	-0.01097022747617471	2.7583652880860416	-0.24870241010559227	0.8036585015436173	0.9942517074624078	-0.2486151329907474	FALSE
ENSG00000008869	54497	HEATR5B	HEATR5B	protein_coding	HEAT repeat containing 5B [Source:HGNC Symbol;Acc:HGNC:29273]	2	-1	36968383	37084372	0.006965118531463865	6.284504071504795	0.2486948282730405	0.8036718244398309	0.9942517074624078	0.24859791115620322	FALSE
ENSG00000174197	23269	MGA	MGA	protein_coding	MAX dimerization protein MGA [Source:HGNC Symbol;Acc:HGNC:14010]	15	1	41621224	41773081	-0.008210523191475083	5.637941886437723	-0.2486111416790352	0.8037351658889417	0.9942517074624078	-0.2485160338749387	FALSE
ENSG00000141968	7409	VAV1	VAV1	protein_coding	vav guanine nucleotide exchange factor 1 [Source:HGNC Symbol;Acc:HGNC:12657]	19	1	6772708	6857366	-0.006616355465313362	8.228174382168325	-0.24839263157107178	0.8039104869552763	0.9942517074624078	-0.2482894166706392	FALSE
ENSG00000220842	NA	RPL21P16	RPL21P16	processed_pseudogene	ribosomal protein L21 pseudogene 16 [Source:HGNC Symbol;Acc:HGNC:31396]	10	-1	120354701	120355183	0.03617889777652672	-0.5702690387658942	0.24837513869565994	0.803915521646214	0.9942517074624078	0.2482829090981084	FALSE
ENSG00000085185	63035	BCORL1	BCORL1	protein_coding	BCL6 corepressor like 1 [Source:HGNC Symbol;Acc:HGNC:25657]	X	1	129981107	130058083	-0.008491606721254819	5.10570586651813	-0.24828279128658623	0.8039949318276257	0.9942517074624078	-0.24818026913063893	FALSE
ENSG00000164885	1020	CDK5	CDK5	protein_coding	cyclin dependent kinase 5 [Source:HGNC Symbol;Acc:HGNC:1774]	7	-1	151053815	151057897	-0.012534700607076621	2.421979103914475	-0.24814929147116097	0.8040924693553654	0.9942517074624078	-0.24805420261891764	FALSE
ENSG00000084754	3030	HADHA	HADHA	protein_coding	hydroxyacyl-CoA dehydrogenase trifunctional multienzyme complex subunit alpha [Source:HGNC Symbol;Acc:HGNC:4801]	2	-1	26190635	26244672	0.0059539878323517925	6.863614554598532	0.24812204076650118	0.8041166555648354	0.9942517074624078	0.24802294273743744	FALSE
ENSG00000072163	55679	LIMS2	LIMS2	protein_coding	LIM zinc finger domain containing 2 [Source:HGNC Symbol;Acc:HGNC:16084]	2	-1	127638381	127681786	0.02225417372767846	0.7643739889289595	0.24801519704083386	0.8041966269818299	0.9942517074624078	0.24791958403252765	FALSE
ENSG00000230107	NA	AL022316.1	AL022316.1	lncRNA	novel transcript	22	1	42438023	42446195	-0.025701350824113123	0.2558592605328308	-0.24795773617894704	0.8042550943255586	0.9942517074624078	-0.24784401984823048	FALSE
ENSG00000143185	6846	XCL2	XCL2	protein_coding	X-C motif chemokine ligand 2 [Source:HGNC Symbol;Acc:HGNC:10646]	1	-1	168540768	168543997	-0.03511762057836626	0.7411332475107962	-0.24789880277715035	0.8043020271012273	0.9942517074624078	-0.24778336415879368	FALSE
ENSG00000165806	840	CASP7	CASP7	protein_coding	caspase 7 [Source:HGNC Symbol;Acc:HGNC:1508]	10	1	113679162	113730907	-0.01260643995925248	3.5333960054135325	-0.2478606283871253	0.8043251836271579	0.9942517074624078	-0.24775343711395248	FALSE
ENSG00000267546	NA	AC015802.4	AC015802.4	lncRNA	novel transcript, antisense to PRCD	17	-1	76545668	76557683	-0.014442876840339736	1.8322036069060574	-0.247808926493937	0.8043671020915668	0.9942517074624078	-0.24769926306821097	FALSE
ENSG00000257242	NA	LINC01619	LINC01619	lncRNA	long intergenic non-protein coding RNA 1619 [Source:HGNC Symbol;Acc:HGNC:27409]	12	-1	91984976	92142914	-0.012340583725971577	5.274700360114158	-0.24774847636451067	0.8044033847186134	0.9942517074624078	-0.24765237318037067	FALSE
ENSG00000132846	84327	ZBED3	ZBED3	protein_coding	zinc finger BED-type containing 3 [Source:HGNC Symbol;Acc:HGNC:20711]	5	-1	77072072	77087285	0.017532816849735067	2.6969250649220546	0.24767732989107755	0.8044583066430311	0.9942517074624078	0.2475813958146001	FALSE
ENSG00000196116	23424	TDRD7	TDRD7	protein_coding	tudor domain containing 7 [Source:HGNC Symbol;Acc:HGNC:30831]	9	1	97412096	97496125	0.012531979813666716	5.207583214207039	0.2475912147193564	0.80452188618566145	0.9942517074624078	0.24749923148855024	FALSE
ENSG00000100479	5427	POLE2	POLE2	protein_coding	DNA polymerase epsilon 2, accessory subunit [Source:HGNC Symbol;Acc:HGNC:9178]	14	-1	49643555	49688422	-0.01891454140117929	0.5831360883665089	-0.2475617248598483	0.8045407941927727	0.9942517074624078	-0.2474747968496466	FALSE
ENSG00000228502	NA	EEF1A1P11	EEF1A1P11	processed_pseudogene	eukaryotic translation elongation factor 1 alpha 1 pseudogene 11 [Source:HGNC Symbol;Acc:HGNC:3206]	1	1	96446930	96448318	0.01600829698938	2.9741356077804237	0.24752349315827482	0.8045725121197128	0.9942517074624078	0.2474338084042125	FALSE
ENSG00000227372	57212	TP73-AS1	TP73-AS1	transcribed_unitary_pseudogene	TP73 antisense RNA 1 [Source:HGNC Symbol;Acc:HGNC:29052]	1	-1	3735511	3747373	0.009116930386253053	3.004498689357112	0.2474868232518256	0.8046002702999651	0.9942517074624078	0.24739793740167312	FALSE
ENSG00000162543	127733	UBXN10	UBXN10	protein_coding	UBX domain protein 10 [Source:HGNC Symbol;Acc:HGNC:26354]	1	1	20186096	20196050	0.025723762337879888	0.47276463542419855	0.24720963232832868	0.8048244807512347	0.9942517074624078	0.24710820912045778	FALSE
ENSG00000226640	NA	AL357793.1	AL357793.1	lncRNA	novel transcript	1	1	193678894	193727035	0.026416753878243382	0.7362119490088991	0.24711004745063578	0.804898569187534	0.9942517074624078	0.24701247543524207	FALSE
ENSG00000100918	9985	REC8	REC8	protein_coding	REC8 meiotic recombination protein [Source:HGNC Symbol;Acc:HGNC:16879]	14	1	24171853	24180257	0.013752569913223489	4.786536510041714	0.24705677184541278	0.8049412415858128	0.9942517074624078	0.24695733714345156	FALSE
ENSG00000117481	387338	NSUN4	NSUN4	protein_coding	NOP2/Sun RNA methyltransferase 4 [Source:HGNC Symbol;Acc:HGNC:31802]	1	1	46340177	46365152	-0.011162901785904733	3.9740331896586656	-0.24704536827811244	0.8049836674231141	0.9942517074624078	-0.24690251818483333	FALSE
ENSG00000180190	157695	TDRP	TDRP	protein_coding	testis development related protein [Source:HGNC Symbol;Acc:HGNC:26951]	8	-1	489792	545781	0.022324876324701926	1.382328902472032	0.2470016736563278	0.8049971216769781	0.9942517074624078	0.24688513392895928	FALSE
ENSG00000132478	85451	UNK	UNK	protein_coding	unk zinc finger [Source:HGNC Symbol;Acc:HGNC:29369]	17	1	75784806	75825799	0.0057030457433855375	5.535324422374655	0.24694288891561558	0.8050241936793282	0.9942517074624078	0.2468501543917346	FALSE
ENSG00000253982	NA	AC100810.1	AC100810.1	lncRNA	novel transcript	8	-1	1761054	1764508	0.02192575822929177	3.9097004058026568	0.24690104071508095	0.8050791526851481	0.9942517074624078	0.24677914318919333	FALSE
ENSG00000163961	165918	RNF168	RNF168	protein_coding	ring finger protein 168 [Source:HGNC Symbol;Acc:HGNC:26661]	3	-1	196468783	196503768	0.005520335114211683	5.743399789804108	0.24676718018092683	0.8051777629908946	0.9942517074624078	0.24665173431663343	FALSE
ENSG00000100227	84271	POLDIP3	POLDIP3	protein_coding	DNA polymerase delta interacting protein 3 [Source:HGNC Symbol;Acc:HGNC:23782]	22	-1	42583721	42614962	0.004935557269099888	5.7711265638277025	0.24672197137100377	0.8051953828480949	0.9942517074624078	0.24662896910420098	FALSE
ENSG00000197381	104	ADARB1	ADARB1	protein_coding	adenosine deaminase RNA specific B1 [Source:HGNC Symbol;Acc:HGNC:226]	21	1	45073853	45226560	-0.010259509630682118	5.350944998576236	-0.2467018939851565	0.8052177740595419	0.9942517074624078	-0.2466000393898458	FALSE
ENSG00000085733	2017	CTTN	CTTN	protein_coding	cortactin [Source:HGNC Symbol;Acc:HGNC:3338]	11	1	70398404	70436584	-0.01984595913843812	3.5544649940613295	-0.2466989613242127	0.8052465777128502	0.9942517074624078	-0.24656282502702334	FALSE
ENSG00000153904	23576	DDAH1	DDAH1	protein_coding	dimethylarginine dimethylaminohydrolase 1 [Source:HGNC Symbol;Acc:HGNC:2715]	1	-1	85318481	85578363	-0.035682827542170226	-0.8183272719316648	-0.24659974941768906	0.8052977038082643	0.9942517074624078	-0.24649677087678595	FALSE
ENSG00000072756	51095	TRNT1	TRNT1	protein_coding	tRNA nucleotidyl transferase 1 [Source:HGNC Symbol;Acc:HGNC:17341]	3	1	3126933	3150879	-0.007501238784216824	4.462323873614258	-0.24648072511234198	0.8053877071052549	0.9942517074624078	-0.24638049057681474	FALSE
ENSG00000186815	53373	TPCN1	TPCN1	protein_coding	two pore segment channel 1 [Source:HGNC Symbol;Acc:HGNC:18182]	12	1	113221050	113298585	0.009607074998040588	5.594018245688021	0.2463854225225268	0.8054586503303474	0.9942517074624078	0.24628883739901603	FALSE
ENSG00000164867	4846	NOS3	NOS3	protein_coding	nitric oxide synthase 3 [Source:HGNC Symbol;Acc:HGNC:7876]	7	1	150991017	151014588	-0.02059818529721258	0.707910369181061	-0.2463029081733392	0.8055190726016302	0.9942517074624078	-0.24621077811389655	FALSE
ENSG00000137038	90871	DMAC1	DMAC1	protein_coding	distal membrane arm assembly complex 1 [Source:HGNC Symbol;Acc:HGNC:30536]	9	-1	7796500	7888380	0.01063949830853872	2.7062245651786387	0.24605141274250683	0.8057076854804603	0.9942517074624078	0.24596711955544362	FALSE
ENSG00000232878	NA	DPYD-AS1	DPYD-AS1	lncRNA	DPYD antisense RNA 1 [Source:HGNC Symbol;Acc:HGNC:40195]	1	1	97095923	97322955	-0.023925024883905355	0.32688556295947974	-0.24584380205760042	0.8058780424295214	0.9942517074624078	-0.2457470573750358	FALSE
ENSG00000232254	NA	CSF2RBP1	CSF2RBP1	unprocessed_pseudogene	colony stimulating factor 2 receptor beta common subunit pseudogene 1 [Source:HGNC Symbol;Acc:HGNC:2437]	22	-1	36950529	36953723	-0.02056453048793916	3.383458649648691	-0.2457424708127537	0.8059707761173573	0.9942517074624078	-0.2456272716815885	FALSE
ENSG00000204599	56658	TRIM39	TRIM39	protein_coding	tripartite motif containing 39 [Source:HGNC Symbol;Acc:HGNC:10065]	6	1	30326479	30343729	0.01956156888876337	0.5676144398172663	0.24564956551889766	0.8060255587873466	0.9942517074624078	0.24555650962422615	FALSE
ENSG00000226711	NA	FAM66C	FAM66C	lncRNA	family with sequence similarity 66 member C [Source:HGNC Symbol;Acc:HGNC:21644]	12	1	8180209	8216151	0.01905567980579459	0.856998619344292	0.2455590807271117	0.8060960157904925	0.9942517074624078	0.24546550304351644	FALSE
ENSG00000272562	NA	AL512343.2	AL512343.2	lncRNA	novel transcript, antisense to H3F3A	1	-1	226045561	226061898	-0.013708186915564191	1.50279320125498	-0.24553346760812597	0.8061167230896429	0.9942517074624078	-0.24543875661420456	FALSE
ENSG00000095015	4214	MAP3K1	MAP3K1	protein_coding	mitogen-activated protein kinase kinase kinase 1 [Source:HGNC Symbol;Acc:HGNC:6848]	5	1	56815549	56896152	-0.01030445805399971	7.991484139455106	-0.24553597481155381	0.8061172779319171	0.9942517074624078	-0.24543803995871324	FALSE
ENSG00000151650	27287	VENTX	VENTX	protein_coding	VENT homeobox [Source:HGNC Symbol;Acc:HGNC:13639]	10	1	133237855	133241928	-0.0141925619180725	2.9492069032337636	-0.24546890620031106	0.8061804114154149	0.9942517074624078	-0.24535649516111813	FALSE
ENSG00000100104	402055	SRRD	SRRD	protein_coding	SRR1 domain containing [Source:HGNC Symbol;Acc:HGNC:33910]	22	1	26483877	26494658	0.01619072612569017	4.792970339756824	0.24538988346013377	0.8062381739246068	0.9942517074624078	0.24528188907843443	FALSE
ENSG00000129636	81533	ITFG1	ITFG1	protein_coding	integrin alpha FG-GAP repeat containing 1 [Source:HGNC Symbol;Acc:HGNC:30697]	16	-1	47154387	47464149	-0.005657201093834274	7.413578066763672	-0.2453848227928962	0.8062389983840168	0.9942517074624078	-0.24528082421617525	FALSE
ENSG00000131368	64432	MRPS25	MRPS25	protein_coding	mitochondrial ribosomal protein S25 [Source:HGNC Symbol;Acc:HGNC:14511]	3	-1	15042460	15065317	-0.009301275686205202	4.529105284811655	-0.24526414019685602	0.8063254103175248	0.9942517074624078	-0.2451692171021023	FALSE
ENSG00000159784	9715	FAM131B	FAM131B	protein_coding	family with sequence similarity 131 member B [Source:HGNC Symbol;Acc:HGNC:22202]	7	-1	143353400	143362770	0.02769862433572512	-0.5122172239695054	0.24524069425570916	0.8063417853843626	0.9942517074624078	0.24514806789118612	FALSE
ENSG00000214914	NA	RPL23AP3	RPL23AP3	processed_pseudogene	ribosomal protein L23a pseudogene 3 [Source:HGNC Symbol;Acc:HGNC:10320]	21	-1	36016079	36016546	-0.025122283494944497	0.062492745834671064	-0.24484258876739454	0.806644691188349	0.9942517074624078	-0.24475686978626476	FALSE
ENSG00000131979	2643	GCH1	GCH1	protein_coding	GTP cyclohydrolase 1 [Source:HGNC Symbol;Acc:HGNC:4193]	14	-1	54842008	54902826	0.013908660480926649	5.788243300435954	0.24483481312185343	0.8066594518158863	0.9942517074624078	0.24473780762438233	FALSE
ENSG00000120688	11193	WBP4	WBP4	protein_coding	WW domain binding protein 4 [Source:HGNC Symbol;Acc:HGNC:12739]	13	1	41061509	41084006	0.008600789488125926	5.153213414865963	0.24478710126787	0.8066937902353355	0.9942517074624078	0.2446934626647885	FALSE
ENSG00000081059	6932	TCF7	TCF7	protein_coding	transcription factor 7 [Source:HGNC Symbol;Acc:HGNC:11639]	5	1	134114681	134151865	0.014317382894224906	7.625052463614978	0.2445248435751138	0.8069085574881355	0.9942517074624078	0.24441612111581607	FALSE
ENSG00000247157	NA	LINC01252	LINC01252	lncRNA	long intergenic non-protein coding RNA 1252 [Source:HGNC Symbol;Acc:HGNC:27888]	12	1	11548030	11590369	-0.02832955367916427	0.776548701514095	-0.24453613004244107	0.8069193208622806	0.9942517074624078	-0.24440222223441627	FALSE
ENSG00000127920	2791	GNG11	GNG11	protein_coding	G protein subunit gamma 11 [Source:HGNC Symbol;Acc:HGNC:4403]	7	1	93921735	93928610	-0.021656656453266976	6.018478492041109	-0.24438153563793025	0.8070299265276961	0.9942517074624078	-0.24425939847221423	FALSE
ENSG00000089327	53827	FXYD5	FXYD5	protein_coding	FXYD domain containing ion transport regulator 5 [Source:HGNC Symbol;Acc:HGNC:4029]	19	1	35154730	35169881	-0.009428838082834012	6.885202447788011	-0.24414402177270722	0.8072011138502289	0.9942517074624078	-0.24403835616864897	FALSE
ENSG00000107551	83937	RASSF4	RASSF4	protein_coding	Ras association domain family member 4 [Source:HGNC Symbol;Acc:HGNC:20793]	10	1	44959407	44995891	-0.010484182733613956	5.314214787605205	-0.2439430006355026	0.8073541575076292	0.9942517074624078	-0.24384075161490168	FALSE
ENSG00000258657	NA	AL136018.1	AL136018.1	lncRNA	novel transcript, antisense to GZMB	14	1	24595723	24657774	-0.0256944911038742	0.9884383914992969	-0.24375360941593183	0.8075026854497833	0.9942517074624078	-0.24364898669662116	FALSE
ENSG00000274349	26149	ZNF658	ZNF658	protein_coding	zinc finger protein 658 [Source:HGNC Symbol;Acc:HGNC:25226]	9	1	66856426	66932141	-0.018406837058313072	0.5686695568519653	-0.24371477113042633	0.8075205972741313	0.9942517074624078	-0.24362586128639604	FALSE
ENSG00000103351	23059	CLUAP1	CLUAP1	protein_coding	clusterin associated protein 1 [Source:HGNC Symbol;Acc:HGNC:19009]	16	1	3500976	3539048	-0.012031737576164048	2.6971539128508306	-0.24362088459264675	0.8075933645971237	0.9942517074624078	-0.24353191495423174	FALSE
ENSG00000167085	5245	PHB	PHB	protein_coding	prohibitin [Source:HGNC Symbol;Acc:HGNC:8912]	17	-1	49404049	49414905	0.010718756323329526	3.990311291608432	0.24354661728412827	0.8076543815390795	0.9942517074624078	0.24345314062118703	FALSE
ENSG00000284707	NA	AC079781.5	AC079781.5	lncRNA	novel transcript	7	-1	97851688	97972985	0.01152283561503431	4.880311932742292	0.24351144019185977	0.8076981000121186	0.9942517074624078	0.24339669995471253	FALSE
ENSG00000123268	466	ATF1	ATF1	protein_coding	activating transcription factor 1 [Source:HGNC Symbol;Acc:HGNC:783]	12	1	50763710	50821162	0.007251281543926069	5.0659522966551185	0.24346940202920697	0.8077230600375576	0.9942517074624078	0.24336447684233473	FALSE
ENSG00000227678	NA	AL355581.1	AL355581.1	lncRNA	novel transcript, antisense to L3MBTL3	6	-1	130133410	130146179	-0.019538585562595356	1.3148498798458677	-0.24344167669242545	0.8077394636857438	0.9942517074624078	-0.24334330005445173	FALSE
ENSG00000170471	57148	RALGAPB	RALGAPB	protein_coding	Ral GTPase activating protein non-catalytic beta subunit [Source:HGNC Symbol;Acc:HGNC:29221]	20	1	38472816	38578859	0.009706031916197233	6.439001834793268	0.24339537892876562	0.8077748339483057	0.9942517074624078	0.24329763811096336	FALSE
ENSG00000138385	6741	SSB	SSB	protein_coding	small RNA binding exonuclease protection factor La [Source:HGNC Symbol;Acc:HGNC:11316]	2	1	169791933	169812064	0.008721441072506053	5.704073884093191	0.24327180650196834	0.8078703238249749	0.9942517074624078	0.24317436608975776	FALSE
ENSG00000139343	6636	SNRPF	SNRPF	protein_coding	small nuclear ribonucleoprotein polypeptide F [Source:HGNC Symbol;Acc:HGNC:11162]	12	1	95858928	95903828	-0.011252259874249049	2.3886853847234146	-0.2432456833086645	0.8078815689116082	0.9942517074624078	-0.24315984956319475	FALSE
ENSG00000237276	NA	ANO7L1	ANO7L1	transcribed_unprocessed_pseudogene	anoctamin 7 like 1 (pseudogene) [Source:HGNC Symbol;Acc:HGNC:32248]	1	-1	16215909	16228027	0.024056570096096075	1.2139596172245728	0.24312837382188876	0.8079880447712229	0.9942517074624078	0.24302240010262552	FALSE
ENSG00000163870	131601	TPRA1	TPRA1	protein_coding	transmembrane protein adipocyte associated 1 [Source:HGNC Symbol;Acc:HGNC:30413]	3	-1	127571232	127598267	0.009236899843053425	3.184352172981981	0.24311684756133464	0.8079923539491793	0.9942517074624078	0.24301683749065525	FALSE
ENSG00000269891	NA	ARHGAP19-SLIT1	ARHGAP19-SLIT1	protein_coding	ARHGAP19-SLIT1 readthrough (NMD candidate) [Source:HGNC Symbol;Acc:HGNC:48348]	10	-1	97153045	97292637	-0.015301579082412253	2.400400328383948	-0.2431233238030818	0.8079946301562673	0.9942517074624078	-0.24301389919387498	FALSE
ENSG00000205209	284402	SCGB2B2	SCGB2B2	protein_coding	secretoglobin family 2B member 2 [Source:HGNC Symbol;Acc:HGNC:27616]	19	-1	34593329	34675699	0.013312560226711234	2.8074573185508274	0.24284220163957423	0.808210089155418	0.9942517074624078	0.24273577824649384	FALSE
ENSG00000173207	1163	CKS1B	CKS1B	protein_coding	CDC28 protein kinase regulatory subunit 1B [Source:HGNC Symbol;Acc:HGNC:19083]	1	1	154974653	154979251	0.017737305619371924	0.7518154694872149	0.2428058898586391	0.8082207520365727	0.9942517074624078	0.24272201476700117	FALSE
ENSG00000163138	133015	PACRGL	PACRGL	protein_coding	parkin coregulated like [Source:HGNC Symbol;Acc:HGNC:28442]	4	1	20696282	20752907	-0.01085412133532948	3.448521496676212	-0.2426014169581868	0.8083847421002035	0.9942517074624078	-0.24251034475853808	FALSE
ENSG00000049759	23327	NEDD4L	NEDD4L	protein_coding	NEDD4 like E3 ubiquitin protein ligase [Source:HGNC Symbol;Acc:HGNC:7728]	18	1	58044226	58401540	-0.018121754439555993	3.897176470847825	-0.2424748106515151	0.8084921538952146	0.9942517074624078	-0.2423717089824207	FALSE
ENSG00000203326	170958	ZNF525	ZNF525	protein_coding	zinc finger protein 525 [Source:HGNC Symbol;Acc:HGNC:29423]	19	1	53365693	53392217	0.017596127923674043	2.569868840642115	0.2424545404563666	0.8085062326151362	0.9942517074624078	0.24235353800625078	FALSE
ENSG00000105339	22898	DENND3	DENND3	protein_coding	DENN domain containing 3 [Source:HGNC Symbol;Acc:HGNC:29134]	8	1	141117278	141195808	-0.00865125565476177	8.80932627922536	-0.2424522689414833	0.8085090408483026	0.9942517074624078	-0.24234991351457447	FALSE
ENSG00000135655	9958	USP15	USP15	protein_coding	ubiquitin specific peptidase 15 [Source:HGNC Symbol;Acc:HGNC:12613]	12	1	62260338	62417431	0.009362121463015072	9.511638106482726	0.24237679987891794	0.8085748383187441	0.9942517074624078	0.24226499185340733	FALSE
ENSG00000125740	2354	FOSB	FOSB	protein_coding	FosB proto-oncogene, AP-1 transcription factor subunit [Source:HGNC Symbol;Acc:HGNC:3797]	19	1	45467995	45475179	0.027504138807225853	0.7447849921734013	0.24234062628475625	0.8085859864976627	0.9942517074624078	0.242250603602968	FALSE
ENSG00000107938	26098	EDRF1	EDRF1	protein_coding	erythroid differentiation regulatory factor 1 [Source:HGNC Symbol;Acc:HGNC:24640]	10	1	125719515	125764143	-0.008151994675493768	4.73504191350035	-0.24229027769086353	0.8086275288834168	0.9942517074624078	-0.2421969879109978	FALSE
ENSG00000154764	7476	WNT7A	WNT7A	protein_coding	Wnt family member 7A [Source:HGNC Symbol;Acc:HGNC:12786]	3	-1	13816258	13880071	0.0232312584013058	1.273732421953527	0.24226208364469234	0.8086513734687005	0.9942517074624078	0.24216621377871936	FALSE
ENSG00000183401	126075	CCDC159	CCDC159	protein_coding	coiled-coil domain containing 159 [Source:HGNC Symbol;Acc:HGNC:26996]	19	1	11344684	11354944	-0.010023316171369423	4.313748418750494	-0.2422104456493065	0.8086988633209209	0.9942517074624078	-0.24210492344022383	FALSE
ENSG00000179115	2193	FARSA	FARSA	protein_coding	phenylalanyl-tRNA synthetase subunit alpha [Source:HGNC Symbol;Acc:HGNC:3592]	19	-1	12922479	12934037	-0.00936813681604054	4.107749793571535	-0.24219312612960373	0.8087058644776097	0.9942517074624078	-0.24209588783387836	FALSE
ENSG00000257524	NA	AL157935.2	AL157935.2	protein_coding	novel protein	9	-1	127867850	127906022	-0.018297620568787587	1.2003515296328273	-0.24211169951284361	0.8087618828731922	0.9942517074624078	-0.24202359189616726	FALSE
ENSG00000231680	NA	LINC02723	LINC02723	lncRNA	long intergenic non-protein coding RNA 2723 [Source:HGNC Symbol;Acc:HGNC:54240]	11	-1	64394342	64395831	0.01985501126186906	0.8726486661763867	0.24200907904904792	0.808855197771216	0.9942517074624078	0.24190316483534668	FALSE
ENSG00000125450	79902	NUP85	NUP85	protein_coding	nucleoporin 85 [Source:HGNC Symbol;Acc:HGNC:8734]	17	1	75205659	75235758	0.006183804667488246	4.8076519879650474	0.2419910647123262	0.8088604266089465	0.9942517074624078	0.24189641688956995	FALSE
ENSG00000238113	103352539	LINC01410	LINC01410	lncRNA	long intergenic non-protein coding RNA 1410 [Source:HGNC Symbol;Acc:HGNC:50702]	9	1	62801461	62813486	0.017534330468071957	5.104471914489983	0.2419837567345977	0.8088887633651396	0.9942517074624078	0.24185984778905925	FALSE
ENSG00000163602	23429	RYBP	RYBP	protein_coding	RING1 and YY1 binding protein [Source:HGNC Symbol;Acc:HGNC:10480]	3	-1	72371825	72446621	-0.008409921343885074	7.232814978339586	-0.24193593202716737	0.8089135341681253	0.9942517074624078	-0.24182788088112434	FALSE
ENSG00000168060	10004	NAALADL1	NAALADL1	protein_coding	N-acetylated alpha-linked acidic dipeptidase like 1 [Source:HGNC Symbol;Acc:HGNC:23536]	11	-1	65044818	65058553	-0.014517866343486507	1.5756916385139432	-0.24179025485701466	0.8090119741857403	0.9942517074624078	-0.24170084573854198	FALSE
ENSG00000147905	84186	ZCCHC7	ZCCHC7	protein_coding	zinc finger CCHC-type containing 7 [Source:HGNC Symbol;Acc:HGNC:26209]	9	1	37120539	37358149	-0.00771766852054423	7.626153189524397	-0.24158333563596357	0.8091885622733415	0.9942517074624078	-0.24147297163393536	FALSE
ENSG00000227671	NA	AL390728.4	AL390728.4	transcribed_unprocessed_pseudogene	zinc finger protein pseudogene	1	-1	247189851	247210856	-0.015639230982036345	5.748619802529559	-0.2412271667526993	0.809457206829745	0.9942517074624078	-0.2411263293825764	FALSE
ENSG00000223552	NA	CCR5AS	CCR5AS	lncRNA	CCR5 antisense RNA [Source:HGNC Symbol;Acc:HGNC:54398]	3	-1	46364955	46407059	0.023079532281863102	1.7597157501634995	0.24117665862522833	0.8094968660555463	0.9942517074624078	0.24107515803595653	FALSE
ENSG00000100836	8106	PABPN1	PABPN1	protein_coding	poly(A) binding protein nuclear 1 [Source:HGNC Symbol;Acc:HGNC:8565]	14	1	23321289	23326185	0.013308233728685614	5.065126363511231	0.24114618181814515	0.8095165306256327	0.9942517074624078	0.2410497855475323	FALSE
ENSG00000008311	10157	AASS	AASS	protein_coding	aminoadipate-semialdehyde synthase [Source:HGNC Symbol;Acc:HGNC:17366]	7	-1	122073549	122144255	0.018785651491846744	2.203285654853514	0.24116828179343378	0.8095319612994945	0.9942517074624078	0.24102987601198347	FALSE
ENSG00000145592	6167	RPL37	RPL37	protein_coding	ribosomal protein L37 [Source:HGNC Symbol;Acc:HGNC:10347]	5	-1	40825262	40835222	0.0120525009564183	9.440954923607599	0.2410423619191092	0.8095959651944231	0.9942517074624078	0.24094729555601985	FALSE
ENSG00000170502	53343	NUDT9	NUDT9	protein_coding	nudix hydrolase 9 [Source:HGNC Symbol;Acc:HGNC:8056]	4	1	87422573	87459455	-0.01003698567819633	3.050755926687987	-0.24084312468388594	0.8097452848224265	0.9942517074624078	-0.2407546436216929	FALSE
ENSG00000272142	NA	AL359643.3	AL359643.3	lncRNA	novel transcript	6	1	5003774	5080946	-0.023503221155561138	-0.4054013852570894	-0.2407451371358988	0.809815693043009	0.9942517074624078	-0.2406638061536236	FALSE
ENSG00000171492	55144	LRRC8D	LRRC8D	protein_coding	leucine rich repeat containing 8 VRAC subunit D [Source:HGNC Symbol;Acc:HGNC:16992]	1	1	89821014	89936611	0.01601198932451542	4.874247432227187	0.24075938323436274	0.809820116361656	0.9942517074624078	0.2406580994563853	FALSE
ENSG00000123545	29078	NDUFAF4	NDUFAF4	protein_coding	NADH:ubiquinone oxidoreductase complex assembly factor 4 [Source:HGNC Symbol;Acc:HGNC:21034]	6	-1	96889315	96897891	-0.010791908688306151	2.8198116101423385	-0.24066377807465383	0.8098811790227974	0.9942517074624078	-0.24057932091806	FALSE
ENSG00000055118	3757	KCNH2	KCNH2	protein_coding	potassium voltage-gated channel subfamily H member 2 [Source:HGNC Symbol;Acc:HGNC:6251]	7	-1	150944961	150978321	0.02667506114965601	2.26255330126139	0.24067304465929773	0.8098913256722314	0.9942517074624078	0.24056623060456495	FALSE
ENSG00000196132	4661	MYT1	MYT1	protein_coding	myelin transcription factor 1 [Source:HGNC Symbol;Acc:HGNC:7622]	20	1	64102394	64242253	-0.026991250095491026	-0.510839930790243	-0.24065811086824396	0.8098930066488171	0.9942517074624078	-0.24056406196059602	FALSE
ENSG00000103496	6810	STX4	STX4	protein_coding	syntaxin 4 [Source:HGNC Symbol;Acc:HGNC:11439]	16	1	31032889	31042975	0.006640290202079235	5.2176633773097105	0.2406275288162852	0.8099224233017304	0.9942517074624078	0.2405261114384828	FALSE
ENSG00000186951	5465	PPARA	PPARA	protein_coding	peroxisome proliferator activated receptor alpha [Source:HGNC Symbol;Acc:HGNC:9232]	22	1	46150521	46243756	0.008524886817205868	4.841082456941504	0.24054268524581268	0.80998750724101	0.9942517074624078	0.2404421476621645	FALSE
ENSG00000122958	9559	VPS26A	VPS26A	protein_coding	VPS26, retromer complex component A [Source:HGNC Symbol;Acc:HGNC:12711]	10	1	69123512	69174412	-0.005037527735270331	5.7898967750666355	-0.24048429907621288	0.8100259733773939	0.9942517074624078	-0.24039252389576732	FALSE
ENSG00000167100	201191	SAMD14	SAMD14	protein_coding	sterile alpha motif domain containing 14 [Source:HGNC Symbol;Acc:HGNC:27312]	17	-1	50110040	50129882	-0.03222398743949495	0.9627579708432694	-0.24037270340520536	0.8101480462324976	0.9942517074624078	-0.24023504605564627	FALSE
ENSG00000103335	9780	PIEZO1	PIEZO1	protein_coding	piezo type mechanosensitive ion channel component 1 [Source:HGNC Symbol;Acc:HGNC:28993]	16	-1	88715338	88785220	-0.009050899312874172	6.0222653529557375	-0.24022433688251413	0.8102260517117221	0.9942517074624078	-0.24013441964276674	FALSE
ENSG00000102981	50855	PARD6A	PARD6A	protein_coding	par-6 family cell polarity regulator alpha [Source:HGNC Symbol;Acc:HGNC:15943]	16	1	67660946	67662778	-0.018200467641686258	0.552108889910251	-0.240104950933361	0.8103142907265307	0.9942517074624078	-0.24002059498575873	FALSE
ENSG00000215014	NA	AL645728.1	AL645728.1	lncRNA	novel transcript	1	1	1574102	1577075	0.019562634603358442	-0.06985304872072312	0.2400229842439417	0.8103788441877309	0.9942517074624078	0.23993732567692394	FALSE
ENSG00000272540	NA	AL662797.1	AL662797.1	lncRNA	novel transcript, antisense to TUBB	6	-1	30723105	30723877	-0.018283503846748594	0.3475357708695916	-0.24000759781821251	0.810395348992524	0.9942517074624078	-0.23991603593627844	FALSE
ENSG00000127989	7978	MTERF1	MTERF1	protein_coding	mitochondrial transcription termination factor 1 [Source:HGNC Symbol;Acc:HGNC:21463]	7	-1	91692008	91880702	-0.007218865614202485	4.31966281153254	-0.23985860750148938	0.8105174686770926	0.9942517074624078	-0.2397585157057279	FALSE
ENSG00000185621	89782	LMLN	LMLN	protein_coding	leishmanolysin like peptidase [Source:HGNC Symbol;Acc:HGNC:15991]	3	1	197960200	198043720	-0.013709808696230175	1.8985078882100381	-0.23965905488533576	0.8106671506607946	0.9942517074624078	-0.23956545141961302	FALSE
ENSG00000255624	NA	AC073585.1	AC073585.1	transcribed_processed_pseudogene	chromosome 10 open reading frame 88 (C10orf88) pseudogene	10	1	122879681	122898615	-0.01818304154750139	1.227779993802572	-0.23965365935098862	0.8106722088749755	0.9942517074624078	-0.2395589273401404	FALSE
ENSG00000164830	55074	OXR1	OXR1	protein_coding	oxidation resistance 1 [Source:HGNC Symbol;Acc:HGNC:15822]	8	1	106359476	106752694	0.007193281010406949	5.584759494608899	0.23964912594658275	0.8106757628521694	0.9942517074624078	0.2395543434300928	FALSE
ENSG00000171219	55561	CDC42BPG	CDC42BPG	protein_coding	CDC42 binding protein kinase gamma [Source:HGNC Symbol;Acc:HGNC:29829]	11	-1	64823052	64844653	0.014409342381536794	1.2880625680534037	0.2395246425387251	0.8107646799528093	0.9942517074624078	0.23943966003537184	FALSE
ENSG00000186265	151888	BTLA	BTLA	protein_coding	B and T lymphocyte associated [Source:HGNC Symbol;Acc:HGNC:21087]	3	-1	112463966	112499472	-0.01370043452071279	4.120498819136176	-0.23935421036882717	0.810912419208683	0.9942517074624078	-0.2392491160318573	FALSE
ENSG00000159199	516	ATP5MC1	ATP5MC1	protein_coding	ATP synthase membrane subunit c locus 1 [Source:HGNC Symbol;Acc:HGNC:841]	17	1	48892765	48895871	-0.012643049912060444	2.822572900040489	-0.23925573762202862	0.8109746662259264	0.9942517074624078	-0.23916883668095207	FALSE
ENSG00000180316	285848	PNPLA1	PNPLA1	protein_coding	patatin like phospholipase domain containing 1 [Source:HGNC Symbol;Acc:HGNC:21246]	6	1	36243203	36312229	-0.01605363537457105	2.7298210236598552	-0.23911268699819963	0.8111043337838179	0.9942517074624078	-0.23900161068713816	FALSE
ENSG00000128585	4289	MKLN1	MKLN1	protein_coding	muskelin 1 [Source:HGNC Symbol;Acc:HGNC:7109]	7	1	131110096	131496632	-0.006383044650386083	7.810542974946665	-0.2390550678726237	0.8111447026134646	0.9942517074624078	-0.23894955031954113	FALSE
ENSG00000255028	NA	AP003049.2	AP003049.2	lncRNA	novel transcript, antisense to C11orf87	11	-1	109355085	109583907	-0.028588264939302832	-0.5972453199432689	-0.23890957597149967	0.8112456188234887	0.9942517074624078	-0.2388194097956671	FALSE
ENSG00000203879	2664	GDI1	GDI1	protein_coding	GDP dissociation inhibitor 1 [Source:HGNC Symbol;Acc:HGNC:4226]	X	1	154436913	154443467	0.007060520841381646	7.507219942856191	0.2388941179807856	0.8112659752781914	0.9942517074624078	0.23879315880785162	FALSE
ENSG00000245970	NA	AP003352.1	AP003352.1	lncRNA	novel transcript	8	1	98041726	98044121	-0.022560066394974543	2.403540931930055	-0.23884294390470814	0.8113002377483483	0.9942517074624078	-0.2387489754696353	FALSE
ENSG00000259823	646627	LYPD8	LYPD8	protein_coding	LY6/PLAUR domain containing 8 [Source:HGNC Symbol;Acc:HGNC:44208]	1	-1	248739415	248755759	-0.026620241686448498	1.4566496537153255	-0.2388523395367894	0.8113225094061408	0.9942517074624078	-0.238720255192891	FALSE
ENSG00000232472	NA	EEF1B2P3	EEF1B2P3	processed_pseudogene	eukaryotic translation elongation factor 1 beta 2 pseudogene 3 [Source:HGNC Symbol;Acc:HGNC:3210]	X	-1	24788392	24789069	0.021210500002353694	1.7915407683693803	0.23878838612666206	0.8113359576635344	0.9942517074624078	0.23870291317218909	FALSE
ENSG00000103540	9738	CCP110	CCP110	protein_coding	centriolar coiled-coil protein 110 [Source:HGNC Symbol;Acc:HGNC:24342]	16	1	19523811	19553408	0.011194711000902302	4.024037305905507	0.23879417385091684	0.8113423288829036	0.9942517074624078	0.23869469727640985	FALSE
ENSG00000171311	51013	EXOSC1	EXOSC1	protein_coding	exosome component 1 [Source:HGNC Symbol;Acc:HGNC:17286]	10	-1	97435909	97446017	0.007656462789317864	4.14120496199521	0.2387753221525053	0.8113476131702531	0.9942517074624078	0.238687883027247	FALSE
ENSG00000258944	NA	AC004846.2	AC004846.2	lncRNA	novel transcript, antisense to PAPLN	14	-1	73272182	73274081	-0.011796555906570472	2.2039437095162873	-0.23872368111785305	0.8113945867883032	0.9942517074624078	-0.23862730960603767	FALSE
ENSG00000170469	202051	SPATA24	SPATA24	protein_coding	spermatogenesis associated 24 [Source:HGNC Symbol;Acc:HGNC:27322]	5	-1	139396563	139404088	-0.0159349947274246	0.6122037195571408	-0.23869592273489643	0.8114037924803965	0.9942517074624078	-0.23861543878433616	FALSE
ENSG00000196865	374354	NHLRC2	NHLRC2	protein_coding	NHL repeat containing 2 [Source:HGNC Symbol;Acc:HGNC:24731]	10	1	113854661	113917194	-0.008681101538677183	4.998187651356001	-0.23866922048459502	0.8114345579263998	0.9942517074624078	-0.23857576671246875	FALSE
ENSG00000128309	4357	MPST	MPST	protein_coding	mercaptopyruvate sulfurtransferase [Source:HGNC Symbol;Acc:HGNC:7223]	22	1	37019635	37029822	-0.01122044242541742	3.4485132836356374	-0.23857360520398158	0.8115184308894772	0.9942517074624078	-0.23846761435380942	FALSE
ENSG00000197021	541578	CXorf40B	CXorf40B	protein_coding	chromosome X open reading frame 40B [Source:HGNC Symbol;Acc:HGNC:17402]	X	-1	149929527	149938700	0.008344341762902108	2.775702253563794	0.23834994023289294	0.811675297565557	0.9942517074624078	0.23826534567812388	FALSE
ENSG00000181894	79673	ZNF329	ZNF329	protein_coding	zinc finger protein 329 [Source:HGNC Symbol;Acc:HGNC:14209]	19	-1	58126248	58155110	0.011128020822120277	2.7942113985262327	0.23833482213140988	0.811694793646723	0.9942517074624078	0.23824020751775604	FALSE
ENSG00000147862	4781	NFIB	NFIB	protein_coding	nuclear factor I B [Source:HGNC Symbol;Acc:HGNC:7785]	9	-1	14081843	14398983	0.031963079940179565	0.36647100923919856	0.23811363309138855	0.8118952376860955	0.9942517074624078	0.23798176459224132	FALSE
ENSG00000267551	NA	AC005264.1	AC005264.1	lncRNA	novel transcript, antisense to GNA15	19	-1	3141576	3155175	-0.020314400755671258	0.9452737316943053	-0.2380734462414806	0.8119026762958785	0.9942517074624078	-0.23797217391173994	FALSE
ENSG00000131470	29893	PSMC3IP	PSMC3IP	protein_coding	PSMC3 interacting protein [Source:HGNC Symbol;Acc:HGNC:17928]	17	-1	42572315	42577831	0.014986306858205234	0.9080134432742798	0.2380383735469515	0.8119174304227145	0.9942517074624078	0.2379531513202959	FALSE
ENSG00000089012	55423	SIRPG	SIRPG	protein_coding	signal regulatory protein gamma [Source:HGNC Symbol;Acc:HGNC:15757]	20	-1	1629152	1657779	0.012236877523911893	4.701064025659184	0.23792567712051088	0.8120151526335874	0.9942517074624078	0.23782715961333642	FALSE
ENSG00000267519	NA	AC020916.1	AC020916.1	lncRNA	novel transcript	19	-1	13823880	13842928	0.013525496927802472	5.539589395303602	0.23791325631069402	0.8120349016804913	0.9942517074624078	0.23780169793691935	FALSE
ENSG00000163703	78987	CRELD1	CRELD1	protein_coding	cysteine rich with EGF like domains 1 [Source:HGNC Symbol;Acc:HGNC:14630]	3	1	9933822	9945413	-0.008037945186901485	3.502422592557884	-0.2378544785672648	0.812064530812048	0.9942517074624078	-0.23776349854159523	FALSE
ENSG00000139505	9107	MTMR6	MTMR6	protein_coding	myotubularin related protein 6 [Source:HGNC Symbol;Acc:HGNC:7453]	13	-1	25246201	25288009	-0.01130301798191713	5.881979187658637	-0.2377199024249514	0.8121762804186883	0.9942517074624078	-0.2376194283412983	FALSE
ENSG00000169299	55276	PGM2	PGM2	protein_coding	phosphoglucomutase 2 [Source:HGNC Symbol;Acc:HGNC:8906]	4	1	37826660	37862937	-0.01066445551324069	5.93930839160909	-0.2374124176131175	0.8124177546191815	0.9942517074624078	-0.23730813100618114	FALSE
ENSG00000146677	NA	AC004453.1	AC004453.1	processed_pseudogene	ribosomal protein L32 (RPL32) pseudogene	7	1	44467897	44468304	0.02230254556289002	2.5659167054559187	0.23734170557363793	0.8124590259874374	0.9942517074624078	0.2372549281750397	FALSE
ENSG00000055130	8454	CUL1	CUL1	protein_coding	cullin 1 [Source:HGNC Symbol;Acc:HGNC:2551]	7	1	148697914	148801110	-0.008532771568203756	5.735068611018316	-0.2373282173055492	0.8124721808228221	0.9942517074624078	-0.23723797044647524	FALSE
ENSG00000258465	NA	AL139011.2	AL139011.2	protein_coding	novel protein	1	-1	160216800	160285130	0.012412148052971528	1.62318325251222	0.2372938894894406	0.8124961121190479	0.9942517074624078	0.23720712109622208	FALSE
ENSG00000137101	971	CD72	CD72	protein_coding	CD72 molecule [Source:HGNC Symbol;Acc:HGNC:1696]	9	-1	35609533	35646810	0.013381841342092304	3.7433684288876448	0.23725176347996077	0.8125560098619877	0.9942517074624078	0.2371299091160089	FALSE
ENSG00000109881	91057	CCDC34	CCDC34	protein_coding	coiled-coil domain containing 34 [Source:HGNC Symbol;Acc:HGNC:25079]	11	-1	27330827	27363234	0.01641711522942102	1.6576927575858924	0.23712683312981278	0.8126279024269365	0.9942517074624078	0.23703723691795808	FALSE
ENSG00000135316	10492	SYNCRIP	SYNCRIP	protein_coding	synaptotagmin binding cytoplasmic RNA interacting protein [Source:HGNC Symbol;Acc:HGNC:16918]	6	-1	85607785	85643792	-0.008895970492483585	5.501587208408761	-0.23711794340905784	0.8126352334040549	0.9942517074624078	-0.23702778712937062	FALSE
ENSG00000137404	11270	NRM	NRM	protein_coding	nurim [Source:HGNC Symbol;Acc:HGNC:8003]	6	-1	30688047	30691420	-0.011238276679828907	3.776566493734119	-0.237118323723897	0.8126454800130737	0.9942517074624078	-0.23701457906346193	FALSE
ENSG00000089682	55285	RBM41	RBM41	protein_coding	RNA binding motif protein 41 [Source:HGNC Symbol;Acc:HGNC:25617]	X	-1	107064420	107118823	-0.007433009557986203	4.813908233867278	-0.23704455739859767	0.812694587732285	0.9942517074624078	-0.2369512788916343	FALSE
ENSG00000257732	NA	AC089983.1	AC089983.1	lncRNA	novel transcript, antisense to TXNRD1	12	-1	104262314	104280722	0.025288875711449332	1.7104882173367593	0.23701479684902527	0.8127137157811506	0.9942517074624078	0.23692662296826164	FALSE
ENSG00000140199	9990	SLC12A6	SLC12A6	protein_coding	solute carrier family 12 member 6 [Source:HGNC Symbol;Acc:HGNC:10914]	15	-1	34229784	34338060	0.007900415555752716	9.102918226612287	0.23692261273106924	0.8127953588780061	0.9942517074624078	0.2368213871973156	FALSE
ENSG00000103353	56061	UBFD1	UBFD1	protein_coding	ubiquitin family domain containing 1 [Source:HGNC Symbol;Acc:HGNC:30565]	16	1	23557721	23574389	0.010875641906737066	3.9879224067718195	0.23687545510923017	0.8128222923537689	0.9942517074624078	0.2367866712418874	FALSE
ENSG00000159579	89970	RSPRY1	RSPRY1	protein_coding	ring finger and SPRY domain containing 1 [Source:HGNC Symbol;Acc:HGNC:29420]	16	1	57186137	57240469	-0.005516131043219907	5.3596902865240335	-0.23686195536950208	0.812831301792855	0.9942517074624078	-0.23677505857173292	FALSE
ENSG00000105438	10945	KDELR1	KDELR1	protein_coding	KDEL endoplasmic reticulum protein retention receptor 1 [Source:HGNC Symbol;Acc:HGNC:6304]	19	-1	48382575	48391551	-0.008873542835418746	5.224318712287011	-0.23683965861487044	0.8128566132685607	0.9942517074624078	-0.2367424336462131	FALSE
ENSG00000156453	5097	PCDH1	PCDH1	protein_coding	protocadherin 1 [Source:HGNC Symbol;Acc:HGNC:8655]	5	-1	141853111	141879246	0.029558415694543483	0.28849843314213974	0.23676998708921956	0.8129120397983174	0.9942517074624078	0.23667099315999357	FALSE
ENSG00000158552	130617	ZFAND2B	ZFAND2B	protein_coding	zinc finger AN1-type containing 2B [Source:HGNC Symbol;Acc:HGNC:25206]	2	1	219195237	219209651	-0.007918648813178386	4.8479594597275435	-0.2367318011389717	0.812935132847409	0.9942517074624078	-0.23664122837219995	FALSE
ENSG00000224184	NA	MIR3681HG	MIR3681HG	lncRNA	MIR3681 host gene [Source:HGNC Symbol;Acc:HGNC:52001]	2	1	11833926	12702913	-0.024318016571817425	0.5357111158985289	-0.23668189457463412	0.8129725748888068	0.9942517074624078	-0.23659296951628953	FALSE
ENSG00000150995	3708	ITPR1	ITPR1	protein_coding	inositol 1,4,5-trisphosphate receptor type 1 [Source:HGNC Symbol;Acc:HGNC:6180]	3	1	4493345	4847840	0.008381744368257671	6.196186068249085	0.23662979663006745	0.8130220753426202	0.9942517074624078	0.23652916947994027	FALSE
ENSG00000167220	84064	HDHD2	HDHD2	protein_coding	haloacid dehalogenase like hydrolase domain containing 2 [Source:HGNC Symbol;Acc:HGNC:25364]	18	-1	47107408	47150500	-0.010666312444287396	3.3246352263443777	-0.23648258503953368	0.81312881280882	0.9942517074624078	-0.2363916012044517	FALSE
ENSG00000146729	2631	NIPSNAP2	NIPSNAP2	protein_coding	nipsnap homolog 2 [Source:HGNC Symbol;Acc:HGNC:4179]	7	1	55951793	56000181	0.0050426326667230015	5.597242135371321	0.23642699457612618	0.8131719407199886	0.9942517074624078	0.2363360171896505	FALSE
ENSG00000091157	23335	WDR7	WDR7	protein_coding	WD repeat domain 7 [Source:HGNC Symbol;Acc:HGNC:13490]	18	1	56651343	57036606	-0.007352779786989672	5.646182355137002	-0.23641436245490788	0.813182124332454	0.9942517074624078	-0.23632289247633634	FALSE
ENSG00000102893	5257	PHKB	PHKB	protein_coding	phosphorylase kinase regulatory subunit beta [Source:HGNC Symbol;Acc:HGNC:8927]	16	1	47461123	47701523	-0.0063949153560063365	6.179018341517344	-0.23617041998410485	0.8133740506838931	0.9942517074624078	-0.2360755440185801	FALSE
ENSG00000162396	25973	PARS2	PARS2	protein_coding	prolyl-tRNA synthetase 2, mitochondrial [Source:HGNC Symbol;Acc:HGNC:30563]	1	-1	54756898	54764523	0.015364307467726213	1.0210911430140828	0.23602087695402146	0.8134809733570555	0.9942517074624078	0.23593775181009272	FALSE
ENSG00000145041	9730	DCAF1	DCAF1	protein_coding	DDB1 and CUL4 associated factor 1 [Source:HGNC Symbol;Acc:HGNC:30911]	3	-1	51395867	51500002	-0.006271285910929514	5.256500149134259	-0.2359797761853456	0.8135149192338385	0.9942517074624078	-0.2358940063910091	FALSE
ENSG00000233013	NA	FAM157B	FAM157B	transcribed_unprocessed_pseudogene	family with sequence similarity 157 member B [Source:HGNC Symbol;Acc:HGNC:34080]	9	1	138217068	138253217	-0.02004785615638216	3.4395359835495993	-0.23582054238324818	0.8136757785107145	0.9942517074624078	-0.23568671617363138	FALSE
ENSG00000070756	26986	PABPC1	PABPC1	protein_coding	poly(A) binding protein cytoplasmic 1 [Source:HGNC Symbol;Acc:HGNC:8554]	8	-1	100685816	100722809	0.00908313807050476	10.646347032665359	0.2357642898511865	0.8136899299454998	0.9942517074624078	0.23566848050784506	FALSE
ENSG00000068903	22933	SIRT2	SIRT2	protein_coding	sirtuin 2 [Source:HGNC Symbol;Acc:HGNC:10886]	19	-1	38878555	38899862	0.0046611995549419305	5.6461033975612835	0.23560725492589701	0.8138050446715369	0.9942517074624078	0.2355201455504061	FALSE
ENSG00000157895	64897	C12orf43	C12orf43	protein_coding	chromosome 12 open reading frame 43 [Source:HGNC Symbol;Acc:HGNC:25719]	12	-1	121000486	121016502	0.009795944518301791	3.1669178967528353	0.23556413828243639	0.8138380991291894	0.9942517074624078	0.23547755307346946	FALSE
ENSG00000184347	6586	SLIT3	SLIT3	protein_coding	slit guidance ligand 3 [Source:HGNC Symbol;Acc:HGNC:11087]	5	-1	168661733	169301129	0.029223047997101348	-0.01154582757497476	0.23555853048617734	0.8138419118042631	0.9942517074624078	0.2354726402605435	FALSE
ENSG00000109689	57620	STIM2	STIM2	protein_coding	stromal interaction molecule 2 [Source:HGNC Symbol;Acc:HGNC:19205]	4	1	26857601	27025381	-0.005753667459844181	6.2027975848260875	-0.23536014571558636	0.814004071531865	0.9942517074624078	-0.23526369500888497	FALSE
ENSG00000284633	NA	AL031590.1	AL031590.1	lncRNA	novel transcript, antisense to PDGFB	22	1	39242188	39279897	-0.01799873452581946	1.6531717318643877	-0.23522943782388023	0.814113829698134	0.9942517074624078	-0.23512227578746334	FALSE
ENSG00000134294	54407	SLC38A2	SLC38A2	protein_coding	solute carrier family 38 member 2 [Source:HGNC Symbol;Acc:HGNC:13448]	12	-1	46358188	46372773	-0.015967066996203094	6.420246813072741	-0.23511563892921825	0.8141915612987762	0.9942517074624078	-0.23502212442181633	FALSE
ENSG00000148303	6130	RPL7A	RPL7A	protein_coding	ribosomal protein L7a [Source:HGNC Symbol;Acc:HGNC:10364]	9	1	133348218	133351426	-0.0087139523206341	8.305787601110588	-0.23511272344785247	0.8141950384294134	0.9942517074624078	-0.23501764445360898	FALSE
ENSG00000150907	2308	FOXO1	FOXO1	protein_coding	forkhead box O1 [Source:HGNC Symbol;Acc:HGNC:3819]	13	-1	40469953	40666641	0.006451801157576931	7.065966819355572	0.23507363526130565	0.8142227351783236	0.9942517074624078	0.23498195986711654	FALSE
ENSG00000231160	NA	KLF3-AS1	KLF3-AS1	lncRNA	KLF3 antisense RNA 1 [Source:HGNC Symbol;Acc:HGNC:25796]	4	-1	38602438	38664914	0.012670875204661591	2.9498606966279373	0.23506902046391775	0.8142349742769905	0.9942517074624078	0.23496619106565714	FALSE
ENSG00000143382	54507	ADAMTSL4	ADAMTSL4	protein_coding	ADAMTS like 4 [Source:HGNC Symbol;Acc:HGNC:19706]	1	1	150549369	150560937	0.011761200558379592	4.9176128181720316	0.23498491418824913	0.8143104118626905	0.9942517074624078	0.2348689988982364	FALSE
ENSG00000197362	136051	ZNF786	ZNF786	protein_coding	zinc finger protein 786 [Source:HGNC Symbol;Acc:HGNC:21806]	7	-1	149069641	149090782	0.008311180391007866	3.470681373714937	0.23488774476185806	0.8143670407856063	0.9942517074624078	0.2347960408664112	FALSE
ENSG00000134470	3601	IL15RA	IL15RA	protein_coding	interleukin 15 receptor subunit alpha [Source:HGNC Symbol;Acc:HGNC:5978]	10	-1	5943639	5978187	-0.011036673180683021	4.169952416873122	-0.23483402469041617	0.8144194624580495	0.9942517074624078	-0.2347285043714939	FALSE
ENSG00000091542	54890	ALKBH5	ALKBH5	protein_coding	alkB homolog 5, RNA demethylase [Source:HGNC Symbol;Acc:HGNC:25996]	17	1	18183078	18209954	-0.00596753521088722	5.709111608482171	-0.23467613381809505	0.814533626639387	0.9942517074624078	-0.23458142675814395	FALSE
ENSG00000157911	5192	PEX10	PEX10	protein_coding	peroxisomal biogenesis factor 10 [Source:HGNC Symbol;Acc:HGNC:8851]	1	-1	2403964	2413797	-0.010314242478875135	2.205523860691283	-0.234630116682287	0.8145623679901209	0.9942517074624078	-0.23454440010121325	FALSE
ENSG00000166477	123169	LEO1	LEO1	protein_coding	LEO1 homolog, Paf1/RNA polymerase II complex component [Source:HGNC Symbol;Acc:HGNC:30401]	15	-1	51938025	51971778	0.009134118489313003	3.747091745080238	0.23460502712346076	0.8145795936978725	0.9942517074624078	0.23452220887061398	FALSE
ENSG00000182325	26233	FBXL6	FBXL6	protein_coding	F-box and leucine rich repeat protein 6 [Source:HGNC Symbol;Acc:HGNC:13603]	8	-1	144355431	144359376	0.011576741358487297	1.830041405820495	0.23452857575839603	0.8146385916682382	0.9942517074624078	0.23444620488226062	FALSE
ENSG00000160877	112939	NACC1	NACC1	protein_coding	nucleus accumbens associated 1 [Source:HGNC Symbol;Acc:HGNC:20967]	19	1	13116862	13141147	0.007095172652602955	5.72670014967103	0.23449374438947418	0.8146778605347149	0.9942517074624078	0.23439561761356298	FALSE
ENSG00000124103	200232	FAM209A	FAM209A	protein_coding	family with sequence similarity 209 member A [Source:HGNC Symbol;Acc:HGNC:16100]	20	1	56517187	56526152	-0.012714626379681349	2.3743680238154634	-0.23436701326422374	0.8147780384147127	0.9942517074624078	-0.23426656834095394	FALSE
ENSG00000139998	376267	RAB15	RAB15	protein_coding	RAB15, member RAS oncogene family [Source:HGNC Symbol;Acc:HGNC:20150]	14	-1	64945814	64973226	0.01638494165003035	1.3993795774290645	0.23421670037949804	0.8148912294866046	0.9942517074624078	0.23412076015222563	FALSE
ENSG00000174013	200933	FBXO45	FBXO45	protein_coding	F-box protein 45 [Source:HGNC Symbol;Acc:HGNC:29148]	3	1	196568611	196589059	-0.009614004415784638	3.4359260415781896	-0.23412872144143734	0.8149504159505128	0.9942517074624078	-0.23404452051052804	FALSE
ENSG00000068831	10235	RASGRP2	RASGRP2	protein_coding	RAS guanyl releasing protein 2 [Source:HGNC Symbol;Acc:HGNC:9879]	11	-1	64726911	64745456	-0.005178051207394674	7.368492340388124	-0.2341243952544644	0.8149652495916319	0.9942517074624078	-0.23402541312025726	FALSE
ENSG00000258102	643246	MAP1LC3B2	MAP1LC3B2	protein_coding	microtubule associated protein 1 light chain 3 beta 2 [Source:HGNC Symbol;Acc:HGNC:34390]	12	1	116548105	116576606	-0.01733677975199921	3.1614157398529152	-0.23404063686159512	0.8150389019347432	0.9942517074624078	-0.23393054192269422	FALSE
ENSG00000260083	NA	MIR762HG	MIR762HG	lncRNA	MIR762 host gene [Source:HGNC Symbol;Acc:HGNC:51386]	16	1	30875222	30895220	-0.012665221860226783	2.901485557526794	-0.23374162339545576	0.8152523142644534	0.9942517074624078	-0.23365565850362244	FALSE
ENSG00000198646	23054	NCOA6	NCOA6	protein_coding	nuclear receptor coactivator 6 [Source:HGNC Symbol;Acc:HGNC:15936]	20	-1	34689097	34825651	-0.0062972609696219095	6.965458411095096	-0.23347630247710457	0.8154629791746736	0.9942517074624078	-0.23338433118294555	FALSE
ENSG00000157470	145773	FAM81A	FAM81A	protein_coding	family with sequence similarity 81 member A [Source:HGNC Symbol;Acc:HGNC:28379]	15	1	59372693	59523555	0.020238288722241093	0.863647898958167	0.2334580723897761	0.8154729632416936	0.9942517074624078	0.2333714725617112	FALSE
ENSG00000103319	29904	EEF2K	EEF2K	protein_coding	eukaryotic elongation factor 2 kinase [Source:HGNC Symbol;Acc:HGNC:24615]	16	1	22206278	22288738	0.011074957799315222	4.677829179337724	0.23342641976713008	0.8155011615570493	0.9942517074624078	0.23333515576061503	FALSE
ENSG00000138780	79807	GSTCD	GSTCD	protein_coding	glutathione S-transferase C-terminal domain containing [Source:HGNC Symbol;Acc:HGNC:25806]	4	1	105708778	105847728	-0.010689031680953143	2.5912746462295124	-0.23328545814323132	0.8156052991827228	0.9942517074624078	-0.23320103887451382	FALSE
ENSG00000035664	23604	DAPK2	DAPK2	protein_coding	death associated protein kinase 2 [Source:HGNC Symbol;Acc:HGNC:2675]	15	-1	63907036	64072033	-0.012639472624181636	7.308324079005016	-0.233303281565205	0.815612699724674	0.9942517074624078	-0.23319150801563018	FALSE
ENSG00000138615	8483	CILP	CILP	protein_coding	cartilage intermediate layer protein [Source:HGNC Symbol;Acc:HGNC:1980]	15	-1	65194760	65211473	-0.02479266363076066	-0.29769905724486456	-0.23318440918403033	0.8156848466299367	0.9942517074624078	-0.23309859404188304	FALSE
ENSG00000166685	9382	COG1	COG1	protein_coding	component of oligomeric golgi complex 1 [Source:HGNC Symbol;Acc:HGNC:6545]	17	1	73192632	73208507	0.006112663946926666	4.419658231537994	0.23303405627847557	0.8158000347909122	0.9942517074624078	0.23295025380721676	FALSE
ENSG00000188725	643155	SMIM15	SMIM15	protein_coding	small integral membrane protein 15 [Source:HGNC Symbol;Acc:HGNC:33861]	5	-1	61157704	61162468	-0.011848879146422853	3.898666113280953	-0.23292060595949501	0.8158903682195706	0.9942517074624078	-0.23283392528186408	FALSE
ENSG00000081985	3595	IL12RB2	IL12RB2	protein_coding	interleukin 12 receptor subunit beta 2 [Source:HGNC Symbol;Acc:HGNC:5972]	1	1	67307364	67397090	0.02381044937080601	2.9019621591643987	0.23278664161852727	0.8160154915227065	0.9942517074624078	0.2326728006633129	FALSE
ENSG00000173166	65059	RAPH1	RAPH1	protein_coding	Ras association (RalGDS/AF-6) and pleckstrin homology domains 1 [Source:HGNC Symbol;Acc:HGNC:14436]	2	-1	203394345	203535335	0.016501096418341188	2.341214693304255	0.2327527545851845	0.8160249068947805	0.9942517074624078	0.23266067648169797	FALSE
ENSG00000136824	10592	SMC2	SMC2	protein_coding	structural maintenance of chromosomes 2 [Source:HGNC Symbol;Acc:HGNC:14011]	9	1	104094260	104141419	0.01124297542358299	3.6991441490665187	0.23267016570610655	0.8160839759809664	0.9942517074624078	0.23258461395577296	FALSE
ENSG00000242082	NA	SLC5A4-AS1	SLC5A4-AS1	lncRNA	SLC5A4 antisense RNA 1 [Source:HGNC Symbol;Acc:HGNC:53163]	22	1	32205115	32278382	0.029377277591329687	1.6077852491120102	0.23268865357129276	0.8161217289922951	0.9942517074624078	0.23253600057858534	FALSE
ENSG00000177685	283229	CRACR2B	CRACR2B	protein_coding	calcium release activated channel regulator 2B [Source:HGNC Symbol;Acc:HGNC:28703]	11	1	826144	831991	-0.02290607829235114	1.5002057903503319	-0.23236078200560817	0.8163520500040962	0.9942517074624078	-0.2322394352812917	FALSE
ENSG00000259097	NA	AL163932.1	AL163932.1	lncRNA	novel transcript	14	-1	98068161	98205143	-0.02345119706328358	2.3959032147247625	-0.23233769609337254	0.8163927542099769	0.9942517074624078	-0.23218702597006569	FALSE
ENSG00000181027	79147	FKRP	FKRP	protein_coding	fukutin related protein [Source:HGNC Symbol;Acc:HGNC:17997]	19	1	46746046	46776988	-0.007844577581605172	3.9966992391507916	-0.23225622895892242	0.8164239165679246	0.9942517074624078	-0.23214690283939216	FALSE
ENSG00000125954	100529261	CHURC1-FNTB	CHURC1-FNTB	protein_coding	CHURC1-FNTB readthrough [Source:HGNC Symbol;Acc:HGNC:42960]	14	1	64914485	65061803	-0.0092477314613717	4.530360605325575	-0.23223222345121577	0.8164381446098752	0.9942517074624078	-0.2321285836314976	FALSE
ENSG00000128563	79706	PRKRIP1	PRKRIP1	protein_coding	PRKR interacting protein 1 [Source:HGNC Symbol;Acc:HGNC:21894]	7	1	102363872	102426676	-0.008255414272727357	5.809125623862012	-0.23208551358675147	0.8165459520301817	0.9942517074624078	-0.2319897795330441	FALSE
ENSG00000148843	22984	PDCD11	PDCD11	protein_coding	programmed cell death 11 [Source:HGNC Symbol;Acc:HGNC:13408]	10	1	103396626	103446294	-0.007543848742789461	4.404306024913047	-0.23205927043844504	0.8165573063147065	0.9942517074624078	-0.23197516093656317	FALSE
ENSG00000261485	NA	PAN3-AS1	PAN3-AS1	lncRNA	PAN3 antisense RNA 1 [Source:HGNC Symbol;Acc:HGNC:39932]	13	-1	28136843	28138193	-0.012068775212498384	1.7215749996107077	-0.23194154790502394	0.8166486397224453	0.9942517074624078	-0.23185757133775908	FALSE
ENSG00000063601	8776	MTMR1	MTMR1	protein_coding	myotubularin related protein 1 [Source:HGNC Symbol;Acc:HGNC:7449]	X	1	150692971	150765108	0.00793354224158005	6.038835874211719	0.23185988530153184	0.8167171598883838	0.9942517074624078	0.23176935535217405	FALSE
ENSG00000085276	2122	MECOM	MECOM	protein_coding	MDS1 and EVI1 complex locus [Source:HGNC Symbol;Acc:HGNC:3498]	3	-1	169083499	169663775	-0.030044420940446737	-0.2897877398909904	-0.23153973576425574	0.8169619520530558	0.9942517074624078	-0.2314542134851422	FALSE
ENSG00000205846	93978	CLEC6A	CLEC6A	protein_coding	C-type lectin domain containing 6A [Source:HGNC Symbol;Acc:HGNC:14556]	12	1	8455962	8478330	-0.024450169170653374	0.3443458425830676	-0.2315084159355333	0.8169953967061908	0.9942517074624078	-0.23141115911132837	FALSE
ENSG00000104979	28974	C19orf53	C19orf53	protein_coding	chromosome 19 open reading frame 53 [Source:HGNC Symbol;Acc:HGNC:24991]	19	1	13774456	13778773	0.010072835556159898	4.234103883830213	0.2313712030778579	0.8170951112836793	0.9942517074624078	0.23128279588574793	FALSE
ENSG00000134758	51444	RNF138	RNF138	protein_coding	ring finger protein 138 [Source:HGNC Symbol;Acc:HGNC:17765]	18	1	32091874	32131561	0.00956696596619011	5.333191914066447	0.2313117271833685	0.8171447490419848	0.9942517074624078	0.23121889829672335	FALSE
ENSG00000233098	NA	CCDC144NL-AS1	CCDC144NL-AS1	lncRNA	CCDC144NL antisense RNA 1 [Source:HGNC Symbol;Acc:HGNC:51340]	17	1	20868433	21002276	0.020975110366152627	0.4472519682087287	0.23126053672367922	0.8171785313260373	0.9942517074624078	0.23117541164910924	FALSE
ENSG00000133858	196441	ZFC3H1	ZFC3H1	protein_coding	zinc finger C3H1-type containing [Source:HGNC Symbol;Acc:HGNC:28328]	12	-1	71609472	71667725	-0.006230584985662091	7.084817758871638	-0.23125642492025217	0.8171916562093268	0.9942517074624078	-0.2311585166046527	FALSE
ENSG00000166295	119504	ANAPC16	ANAPC16	protein_coding	anaphase promoting complex subunit 16 [Source:HGNC Symbol;Acc:HGNC:26976]	10	1	72216000	72235860	-0.004846533303697775	6.8600042140286686	-0.2311280942836735	0.8172870946870613	0.9942517074624078	-0.2310356651286422	FALSE
ENSG00000168890	129303	TMEM150A	TMEM150A	protein_coding	transmembrane protein 150A [Source:HGNC Symbol;Acc:HGNC:24677]	2	-1	85598547	85603196	-0.011500717188903886	2.1339805162730676	-0.23111263970460658	0.8172899989887825	0.9942517074624078	-0.23103192667279843	FALSE
ENSG00000147118	7569	ZNF182	ZNF182	protein_coding	zinc finger protein 182 [Source:HGNC Symbol;Acc:HGNC:13001]	X	-1	47974851	48003978	0.009333011136978264	3.9766185568907604	0.2311115798057572	0.8173022982942779	0.9942517074624078	0.2310160948788011	FALSE
ENSG00000072803	23291	FBXW11	FBXW11	protein_coding	F-box and WD repeat domain containing 11 [Source:HGNC Symbol;Acc:HGNC:13607]	5	-1	171861549	172006873	0.0056001454611402934	6.138659493614714	0.23103807694652315	0.8173588452547402	0.9942517074624078	0.2309433077879777	FALSE
ENSG00000232671	NA	ZNF687-AS1	ZNF687-AS1	lncRNA	ZNF687 antisense RNA 1 [Source:HGNC Symbol;Acc:HGNC:54048]	1	-1	151279678	151281950	0.020508528401738113	-0.19956663136426295	0.23102342171160556	0.8173597815694469	0.9942517074624078	0.23094210257658015	FALSE
ENSG00000168476	80346	REEP4	REEP4	protein_coding	receptor accessory protein 4 [Source:HGNC Symbol;Acc:HGNC:26176]	8	-1	22138020	22141951	0.009414376560839433	3.9367425985762474	0.23104161285298622	0.8173608850105628	0.9942517074624078	0.23094068224280034	FALSE
ENSG00000106638	26608	TBL2	TBL2	protein_coding	transducin beta like 2 [Source:HGNC Symbol;Acc:HGNC:11586]	7	-1	73567537	73578791	0.008189729527110945	2.9287361160295973	0.23093636986823093	0.8174301548668607	0.9942517074624078	0.23085151999712547	FALSE
ENSG00000101888	55916	NXT2	NXT2	protein_coding	nuclear transport factor 2 like export factor 2 [Source:HGNC Symbol;Acc:HGNC:18151]	X	1	109535781	109544690	0.014445553758510421	2.7234841046180485	0.23090924812727184	0.8174553717766018	0.9942517074624078	0.2308190619431305	FALSE
ENSG00000128059	5471	PPAT	PPAT	protein_coding	phosphoribosyl pyrophosphate amidotransferase [Source:HGNC Symbol;Acc:HGNC:9238]	4	-1	56393362	56435615	-0.01395549296168852	2.3274365056137727	-0.23089321045800923	0.8174655507103153	0.9942517074624078	-0.23080596015364724	FALSE
ENSG00000136986	79139	DERL1	DERL1	protein_coding	derlin 1 [Source:HGNC Symbol;Acc:HGNC:28454]	8	-1	123013170	123042302	-0.006727170251678238	5.80212471387425	-0.23082520756598177	0.8175204623626333	0.9942517074624078	-0.23073528143878713	FALSE
ENSG00000185345	5071	PRKN	PRKN	protein_coding	parkin RBR E3 ubiquitin protein ligase [Source:HGNC Symbol;Acc:HGNC:8607]	6	-1	161347417	162727771	-0.013925804441752732	5.102517834148211	-0.230834169639689	0.817531019200038	0.9942517074624078	-0.2307216934949727	FALSE
ENSG00000148935	2620	GAS2	GAS2	protein_coding	growth arrest specific 2 [Source:HGNC Symbol;Acc:HGNC:4167]	11	1	22625509	22813055	0.01620995378752721	0.9344812075608495	0.23080470415186652	0.8175316836464438	0.9942517074624078	0.23072083827242465	FALSE
ENSG00000118418	9324	HMGN3	HMGN3	protein_coding	high mobility group nucleosomal binding domain 3 [Source:HGNC Symbol;Acc:HGNC:12312]	6	-1	79201245	79234738	-0.007415298608850929	4.680903673626533	-0.23054789558056438	0.817730717450271	0.9942517074624078	-0.23046466538895324	FALSE
ENSG00000116005	51449	PCYOX1	PCYOX1	protein_coding	prenylcysteine oxidase 1 [Source:HGNC Symbol;Acc:HGNC:20588]	2	1	70257386	70281185	0.01522910928591692	3.651756180238911	0.23053340424725055	0.8177443024007309	0.9942517074624078	0.23044718099139547	FALSE
ENSG00000008988	6224	RPS20	RPS20	protein_coding	ribosomal protein S20 [Source:HGNC Symbol;Acc:HGNC:10405]	8	-1	56067295	56074581	0.012321749159772466	8.526769967008372	0.23050255636838146	0.8177718403046016	0.9942517074624078	0.23041173877727708	FALSE
ENSG00000266469	NA	AC005288.1	AC005288.1	lncRNA	novel transcript, antisense to MED1 & FBXL20	17	1	39401793	39406233	0.018939543215085723	0.030183073094017614	0.23048866201869006	0.817773526398428	0.9942517074624078	0.23040956872687135	FALSE
ENSG00000132275	23378	RRP8	RRP8	protein_coding	ribosomal RNA processing 8 [Source:HGNC Symbol;Acc:HGNC:29030]	11	-1	6595072	6603616	0.006779856885798186	3.4945612045778147	0.23048007631273287	0.817781968983075	0.9942517074624078	0.23039870289815143	FALSE
ENSG00000122566	3181	HNRNPA2B1	HNRNPA2B1	protein_coding	heterogeneous nuclear ribonucleoprotein A2/B1 [Source:HGNC Symbol;Acc:HGNC:5033]	7	-1	26173057	26201529	-0.003956149900853134	8.846137524727043	-0.23048708202964607	0.8177831858694264	0.9942517074624078	-0.2303971367356216	FALSE
ENSG00000204310	10554	AGPAT1	AGPAT1	protein_coding	1-acylglycerol-3-phosphate O-acyltransferase 1 [Source:HGNC Symbol;Acc:HGNC:324]	6	-1	32168212	32178096	0.00964724595675559	5.858298482124482	0.23045690518898143	0.8178241735820284	0.9942517074624078	0.23034438487597889	FALSE
ENSG00000128340	5880	RAC2	RAC2	protein_coding	Rac family small GTPase 2 [Source:HGNC Symbol;Acc:HGNC:9802]	22	-1	37225270	37244448	-0.007388003435831791	9.262345067105764	-0.23010704994153583	0.8180839840605353	0.9942517074624078	-0.23001001942291782	FALSE
ENSG00000124767	2739	GLO1	GLO1	protein_coding	glyoxalase I [Source:HGNC Symbol;Acc:HGNC:4323]	6	-1	38675925	38703145	-0.00863952274059443	4.318666589952995	-0.2300592807298643	0.8181145806233033	0.9942517074624078	-0.22997064459196345	FALSE
ENSG00000136104	79621	RNASEH2B	RNASEH2B	protein_coding	ribonuclease H2 subunit B [Source:HGNC Symbol;Acc:HGNC:25671]	13	1	50909678	51024120	0.00869614216542125	5.475509849993166	0.22992454720290054	0.8182267691897084	0.9942517074624078	0.22982627175657225	FALSE
ENSG00000132842	8546	AP3B1	AP3B1	protein_coding	adaptor related protein complex 3 subunit beta 1 [Source:HGNC Symbol;Acc:HGNC:566]	5	-1	78000525	78294755	0.004936069836575463	7.156828804272945	0.22991011115685062	0.8182345878541268	0.9942517074624078	0.22981621027926477	FALSE
ENSG00000113552	10007	GNPDA1	GNPDA1	protein_coding	glucosamine-6-phosphate deaminase 1 [Source:HGNC Symbol;Acc:HGNC:4417]	5	-1	141991749	142013041	-0.008492881804256225	3.967352408301995	-0.22989106476819335	0.8182511748941667	0.9942517074624078	-0.22979486526229542	FALSE
ENSG00000170315	7314	UBB	UBB	protein_coding	ubiquitin B [Source:HGNC Symbol;Acc:HGNC:12463]	17	1	16380798	16382745	0.024265138521823104	8.902238483024687	0.22989262607565444	0.81825725488834955	0.9942517074624078	0.22978704125368743	FALSE
ENSG00000099804	997	CDC34	CDC34	protein_coding	cell division cycle 34 [Source:HGNC Symbol;Acc:HGNC:1734]	19	1	531760	542092	0.01934703475108268	6.4061468508341655	0.22985203997632386	0.818284367945021	0.9942517074624078	0.229752151130211	FALSE
ENSG00000162437	55225	RAVER2	RAVER2	protein_coding	ribonucleoprotein, PTB binding 2 [Source:HGNC Symbol;Acc:HGNC:25577]	1	1	64745095	64833232	-0.0243833240019391	1.7907224659803282	-0.2297010487601748	0.8184174014579544	0.9942517074624078	-0.22958096254421678	FALSE
ENSG00000124126	57580	PREX1	PREX1	protein_coding	phosphatidylinositol-3,4,5-trisphosphate dependent Rac exchange factor 1 [Source:HGNC Symbol;Acc:HGNC:32594]	20	-1	48624252	48827999	0.00836513232478886	9.66958176588024	0.2296386321094481	0.8184402035265929	0.9942517074624078	0.22955162133588977	FALSE
ENSG00000087253	54947	LPCAT2	LPCAT2	protein_coding	lysophosphatidylcholine acyltransferase 2 [Source:HGNC Symbol;Acc:HGNC:26032]	16	1	55509072	55586666	0.012537007928207444	7.397169523218512	0.22959521469712615	0.8184835064609621	0.9942517074624078	0.2294959006013094	FALSE
ENSG00000140470	170691	ADAMTS17	ADAMTS17	protein_coding	ADAM metallopeptidase with thrombospondin type 1 motif 17 [Source:HGNC Symbol;Acc:HGNC:17109]	15	-1	99971437	100342005	-0.014120036400082192	3.0251487336844813	-0.2295858882016723	0.8184905632087609	0.9942517074624078	-0.22948682028717282	FALSE
ENSG00000189180	7581	ZNF33A	ZNF33A	protein_coding	zinc finger protein 33A [Source:HGNC Symbol;Acc:HGNC:13096]	10	1	38010650	38065088	0.008073193573757464	7.833165700732652	0.2294783470507042	0.8185738547912702	0.9942517074624078	0.22937964575460698	FALSE
ENSG00000142197	9980	DOP1B	DOP1B	protein_coding	DOP1 leucine zipper like protein B [Source:HGNC Symbol;Acc:HGNC:1291]	21	1	36156782	36294274	0.0063350368165160376	5.815465247863797	0.22941897857052965	0.818614133958755	0.9942517074624078	0.22932781792172247	FALSE
ENSG00000115234	9784	SNX17	SNX17	protein_coding	sorting nexin 17 [Source:HGNC Symbol;Acc:HGNC:14979]	2	1	27370496	27377535	0.0074926729170679	4.893019276739015	0.22941339674250552	0.8186198154779023	0.9942517074624078	0.22932050747201807	FALSE
ENSG00000176248	29882	ANAPC2	ANAPC2	protein_coding	anaphase promoting complex subunit 2 [Source:HGNC Symbol;Acc:HGNC:19989]	9	-1	137174784	137188560	-0.006554291890260799	4.550037299620344	-0.22932721390281527	0.8186791829207815	0.9942517074624078	-0.22924411970857633	FALSE
ENSG00000205937	10921	RNPS1	RNPS1	protein_coding	RNA binding protein with serine rich domain 1 [Source:HGNC Symbol;Acc:HGNC:10080]	16	-1	2253116	2268397	0.006040661939969105	6.38352332504574	0.22926963089876662	0.8187318119717324	0.9942517074624078	0.22917640331563494	FALSE
ENSG00000160957	9401	RECQL4	RECQL4	protein_coding	RecQ like helicase 4 [Source:HGNC Symbol;Acc:HGNC:9949]	8	-1	144511288	144517845	-0.023827859772680093	-0.3258303848828022	-0.2291963503255136	0.8187788084332328	0.9942517074624078	-0.2291159351131643	FALSE
ENSG00000183426	9284	NPIPA1	NPIPA1	protein_coding	nuclear pore complex interacting protein family member A1 [Source:HGNC Symbol;Acc:HGNC:7909]	16	1	14922802	14952060	-0.019794976373618933	2.3694692012343395	-0.22921228928380297	0.8188150649234927	0.9942517074624078	-0.2290692861140535	FALSE
ENSG00000186141	10623	POLR3C	POLR3C	protein_coding	RNA polymerase III subunit C [Source:HGNC Symbol;Acc:HGNC:30076]	1	1	145824088	145844402	0.004771833353921728	4.9632279854776815	0.22912934690310965	0.8188302873232063	0.9942517074624078	0.22904970053590115	FALSE
ENSG00000168282	4247	MGAT2	MGAT2	protein_coding	mannosyl (alpha-1,6-)-glycoprotein beta-1,2-N-acetylglucosaminyltransferase [Source:HGNC Symbol;Acc:HGNC:7045]	14	1	49620799	49623481	-0.012957516834417593	3.909022574365273	-0.22911312778590762	0.8188491600537238	0.9942517074624078	-0.22902541845893196	FALSE
ENSG00000140931	123920	CMTM3	CMTM3	protein_coding	CKLF like MARVEL transmembrane domain containing 3 [Source:HGNC Symbol;Acc:HGNC:19174]	16	1	66603874	66613892	-0.008646175674246415	5.603133028917066	-0.2290432703094728	0.8189179692290899	0.9942517074624078	-0.2289368881793056	FALSE
ENSG00000135250	6733	SRPK2	SRPK2	protein_coding	SRSF protein kinase 2 [Source:HGNC Symbol;Acc:HGNC:11306]	7	-1	105110704	105399308	0.008615977863314583	9.181030257311583	0.22900957558691656	0.8189372456104679	0.9942517074624078	0.22891208739824787	FALSE
ENSG00000125651	2962	GTF2F1	GTF2F1	protein_coding	general transcription factor IIF subunit 1 [Source:HGNC Symbol;Acc:HGNC:4652]	19	-1	6379572	6393981	0.007809752332269326	4.441253301403405	0.2289819077688914	0.8189521974787795	0.9942517074624078	0.22889285058527703	FALSE
ENSG00000131725	54521	WDR44	WDR44	protein_coding	WD repeat domain 44 [Source:HGNC Symbol;Acc:HGNC:30512]	X	1	118346073	118449961	-0.006708701847206733	5.409807963850815	-0.2288493664893262	0.8190567406963374	0.9942517074624078	-0.22875834947121038	FALSE
ENSG00000134900	7174	TPP2	TPP2	protein_coding	tripeptidyl peptidase 2 [Source:HGNC Symbol;Acc:HGNC:12016]	13	1	102596986	102679958	-0.011148408628403494	5.9314164102037354	-0.22869400618856595	0.8191795575060026	0.9942517074624078	-0.22860034357213296	FALSE
ENSG00000143314	79590	MRPL24	MRPL24	protein_coding	mitochondrial ribosomal protein L24 [Source:HGNC Symbol;Acc:HGNC:14037]	1	-1	156737303	156741590	0.010866301779960175	2.5561175410939794	0.22851596749170516	0.8193077385722749	0.9942517074624078	0.2284354425526399	FALSE
ENSG00000068697	9741	LAPTM4A	LAPTM4A	protein_coding	lysosomal protein transmembrane 4 alpha [Source:HGNC Symbol;Acc:HGNC:6924]	2	-1	20032650	20051628	0.0065189524942423915	6.0821562020114595	0.2284145723367815	0.8193929358912588	0.9942517074624078	0.22832584224537236	FALSE
ENSG00000139160	254013	ETFBKMT	ETFBKMT	protein_coding	electron transfer flavoprotein subunit beta lysine methyltransferase [Source:HGNC Symbol;Acc:HGNC:28739]	12	1	31647160	31673114	-0.013868334695974371	0.798858290792388	-0.2283358255591926	0.8194481082476495	0.9942517074624078	-0.22825486838582706	FALSE
ENSG00000167992	220001	VWCE	VWCE	protein_coding	von Willebrand factor C and EGF domains [Source:HGNC Symbol;Acc:HGNC:26487]	11	-1	61258286	61295316	0.029437814192028622	3.3688756270528253	0.22823848875309613	0.8195507300289439	0.9942517074624078	0.22812285852334618	FALSE
ENSG00000261416	NA	AC012645.3	AC012645.3	lncRNA	novel transcript, antisense to CORO1A	16	-1	30183505	30184957	-0.012422329195337145	2.032076266562879	-0.2281344662605744	0.8196123882936568	0.9942517074624078	-0.22804354492405932	FALSE
ENSG00000167565	29946	SERTAD3	SERTAD3	protein_coding	SERTA domain containing 3 [Source:HGNC Symbol;Acc:HGNC:17931]	19	-1	40440844	40444335	-0.010019460641680134	3.9555283144116986	-0.22812497770547405	0.8196216205983362	0.9942517074624078	-0.22803166914872008	FALSE
ENSG00000255595	101927531	AC007368.1	AC007368.1	lncRNA	uncharacterized LOC101927531 [Source:NCBI gene;Acc:101927531]	12	1	126191151	126434227	-0.04062586760492426	-0.30441484498890925	-0.22809962800485978	0.8196584479746689	0.9942517074624078	-0.2279842973700995	FALSE
ENSG00000196550	729533	FAM72A	FAM72A	protein_coding	family with sequence similarity 72 member A [Source:HGNC Symbol;Acc:HGNC:24044]	1	-1	206186179	206204414	-0.024943252942735694	-0.6422752419054341	-0.2278543010210634	0.819821314675135	0.9942517074624078	-0.2277748048621866	FALSE
ENSG00000108021	54906	TASOR2	TASOR2	protein_coding	transcription activation suppressor family member 2 [Source:HGNC Symbol;Acc:HGNC:23484]	10	1	5684838	5763740	-0.00847355706900288	5.647761514256837	-0.22774313129030796	0.8199156448575526	0.9942517074624078	-0.22765347421691312	FALSE
ENSG00000075884	55843	ARHGAP15	ARHGAP15	protein_coding	Rho GTPase activating protein 15 [Source:HGNC Symbol;Acc:HGNC:21030]	2	1	143091362	143768352	0.008864474897885444	10.442406288617224	0.22767383889084736	0.8199817605214345	0.9942517074624078	0.2275684360296386	FALSE
ENSG00000151376	10873	ME3	ME3	protein_coding	malic enzyme 3 [Source:HGNC Symbol;Acc:HGNC:6985]	11	-1	86441108	86672636	-0.019415388703574878	0.9071036732949285	-0.22763781013295353	0.8200037585182038	0.9942517074624078	-0.22754014249775356	FALSE
ENSG00000122783	78996	CYREN	CYREN	protein_coding	cell cycle regulator of NHEJ [Source:HGNC Symbol;Acc:HGNC:22432]	7	-1	135092363	135170795	0.006339339445866621	5.113853458321002	0.22760620945821408	0.8200183635295757	0.9942517074624078	0.22752135782631472	FALSE
ENSG00000197635	1803	DPP4	DPP4	protein_coding	dipeptidyl peptidase 4 [Source:HGNC Symbol;Acc:HGNC:3009]	2	-1	161992245	162074215	0.015581548061315509	4.155128170862274	0.22754789974761727	0.8200706200163319	0.9942517074624078	0.22745414724311755	FALSE
ENSG00000171960	10465	PPIH	PPIH	protein_coding	peptidylprolyl isomerase H [Source:HGNC Symbol;Acc:HGNC:14651]	1	1	42658423	42676758	-0.007781560636925811	4.260889505126771	-0.22749648035139927	0.8201006680959365	0.9942517074624078	-0.22741550085171763	FALSE
ENSG00000159792	5681	PSKH1	PSKH1	protein_coding	protein serine kinase H1 [Source:HGNC Symbol;Acc:HGNC:9529]	16	1	67893254	67929676	-0.005098310889887436	4.33360023288236	-0.22741745276268724	0.8201621549234394	0.9942517074624078	-0.2273364205169505	FALSE
ENSG00000071189	23161	SNX13	SNX13	protein_coding	sorting nexin 13 [Source:HGNC Symbol;Acc:HGNC:21335]	7	-1	17790761	17940501	0.009981701793588371	6.044358877439541	0.2274061676063903	0.8201787620379251	0.9942517074624078	0.22731506177668565	FALSE
ENSG00000157554	2078	ERG	ERG	protein_coding	ETS transcription factor ERG [Source:HGNC Symbol;Acc:HGNC:3446]	21	-1	38380027	38661780	0.031938467565907014	0.7936215273064833	0.22734615947199602	0.8202343088623961	0.9942517074624078	0.22724362265430684	FALSE
ENSG00000270316	NA	BORCS7-ASMT	BORCS7-ASMT	protein_coding	BORCS7-ASMT readthrough (NMD candidate) [Source:HGNC Symbol;Acc:HGNC:49183]	10	1	102854272	102901899	-0.014111283318761103	2.4495734908635702	-0.22731173128167995	0.8202559307153011	0.9942517074624078	-0.2272158149660891	FALSE
ENSG00000198551	199692	ZNF627	ZNF627	protein_coding	zinc finger protein 627 [Source:HGNC Symbol;Acc:HGNC:30570]	19	1	11559374	11619161	0.007563313401611538	3.295399502070969	0.22719689107568017	0.8203358403317755	0.9942517074624078	0.22711304538616092	FALSE
ENSG00000259516	NA	ANP32AP1	ANP32AP1	transcribed_processed_pseudogene	acidic nuclear phosphoprotein 32 family member A pseudogene 1 [Source:HGNC Symbol;Acc:HGNC:42949]	15	1	35181799	35238197	0.022378248488650016	-0.4996150461776595	0.22718076441159907	0.8203453893692212	0.9942517074624078	0.2271007647898114	FALSE
ENSG00000167842	79003	MIS12	MIS12	protein_coding	MIS12 kinetochore complex component [Source:HGNC Symbol;Acc:HGNC:24967]	17	1	5486285	5490814	0.009284470010232138	4.064251689230041	0.22671212977504374	0.8207121974228941	0.9942517074624078	0.22662905502007621	FALSE
ENSG00000160791	1234	CCR5	CCR5	protein_coding	C-C motif chemokine receptor 5 (gene/pseudogene) [Source:HGNC Symbol;Acc:HGNC:1606]	3	1	46370854	46376206	-0.019479791833731497	3.9928377781751854	-0.2267134071535796	0.8207273340460395	0.9942517074624078	-0.22660959062909636	FALSE
ENSG00000274383	NA	AC103691.1	AC103691.1	lncRNA	novel transcript, antisense to ANKDD1A	15	-1	64950916	64951435	-0.0140665196227725	2.7959298621045106	-0.22653997207188756	0.8208539893161945	0.9942517074624078	-0.2264467262467224	FALSE
ENSG00000246263	NA	UBR5-AS1	UBR5-AS1	lncRNA	UBR5 antisense RNA 1 [Source:HGNC Symbol;Acc:HGNC:51661]	8	1	102239394	102253750	0.012043186855010823	5.4321379263311735	0.22639904691486834	0.8209664574846596	0.9942517074624078	0.2263021099107775	FALSE
ENSG00000229117	6171	RPL41	RPL41	protein_coding	ribosomal protein L41 [Source:HGNC Symbol;Acc:HGNC:10354]	12	1	56116590	56117967	0.012599357737054895	6.289183894866831	0.2263644262958406	0.8209851635286546	0.9942517074624078	0.22627805734602055	FALSE
ENSG00000167525	147011	PROCA1	PROCA1	protein_coding	protein interacting with cyclin A1 [Source:HGNC Symbol;Acc:HGNC:28600]	17	-1	28703197	28711854	0.011286733155531081	2.8518434709805303	0.22610234769991552	0.8211930056819944	0.9942517074624078	0.2260108190052272	FALSE
ENSG00000197226	23061	TBC1D9B	TBC1D9B	protein_coding	TBC1 domain family member 9B [Source:HGNC Symbol;Acc:HGNC:29097]	5	-1	179862066	179907859	0.00727502610165498	5.600627304688482	0.2260306723991221	0.8212534942089871	0.9942517074624078	0.2259330473745257	FALSE
ENSG00000136758	10730	YME1L1	YME1L1	protein_coding	YME1 like 1 ATPase [Source:HGNC Symbol;Acc:HGNC:12843]	10	-1	27110112	27155266	0.00866516456483879	6.91903042645847	0.22593389274348902	0.8213239890741482	0.9942517074624078	0.2258424120657458	FALSE
ENSG00000130558	10439	OLFM1	OLFM1	protein_coding	olfactomedin 1 [Source:HGNC Symbol;Acc:HGNC:17187]	9	1	135075422	135121179	-0.032373722211378964	1.0741368262208102	-0.22594913566477412	0.8213318874176652	0.9942517074624078	-0.2258322572742809	FALSE
ENSG00000135046	301	ANXA1	ANXA1	protein_coding	annexin A1 [Source:HGNC Symbol;Acc:HGNC:533]	9	1	73151865	73170393	-0.01034895401789715	8.02274079101295	-0.22583833611659127	0.821403665500325	0.9942517074624078	-0.22573997424941	FALSE
ENSG00000140367	92912	UBE2Q2	UBE2Q2	protein_coding	ubiquitin conjugating enzyme E2 Q2 [Source:HGNC Symbol;Acc:HGNC:19248]	15	1	75843307	75901078	0.007963646834898697	5.216126780893947	0.22581508912928422	0.8214091211298549	0.9942517074624078	0.22573296018141548	FALSE
ENSG00000257342	NA	AC025165.2	AC025165.2	lncRNA	novel transcript, antisense to OS9	12	-1	57694132	57721510	-0.014639047057298349	2.4993887530260532	-0.22580748492519662	0.8214249365300157	0.9942517074624078	-0.2257126270651193	FALSE
ENSG00000022556	55655	NLRP2	NLRP2	protein_coding	NLR family pyrin domain containing 2 [Source:HGNC Symbol;Acc:HGNC:22948]	19	1	54953130	55001142	-0.02004167289095582	2.3531119732148693	-0.22573656231898157	0.8215211898265393	0.9942517074624078	-0.22558888073977795	FALSE
ENSG00000188001	285386	TPRG1	TPRG1	protein_coding	tumor protein p63 regulated 1 [Source:HGNC Symbol;Acc:HGNC:24759]	3	1	188947214	189325304	0.0154756088713901	3.0406196207642147	0.22560803373396204	0.8215959413462314	0.9942517074624078	0.22549278017158225	FALSE
ENSG00000284773	NA	AC114490.3	AC114490.3	protein_coding	novel protein	1	-1	34974356	34985313	-0.01082259734016855	1.9395397720090153	-0.22553162909660354	0.8216273655293996	0.9942517074624078	-0.22545238185739003	FALSE
ENSG00000264364	140735	DYNLL2	DYNLL2	protein_coding	dynein light chain LC8-type 2 [Source:HGNC Symbol;Acc:HGNC:24596]	17	1	58083419	58095542	-0.007852012522036489	6.305599871066406	-0.22554060582182642	0.8216358935865824	0.9942517074624078	-0.22544141841764362	FALSE
ENSG00000171421	64979	MRPL36	MRPL36	protein_coding	mitochondrial ribosomal protein L36 [Source:HGNC Symbol;Acc:HGNC:14490]	5	-1	1798385	1801366	-0.011931512876245609	2.334313818471201	-0.22533912311106058	0.8217786587747837	0.9942517074624078	-0.22525788737423225	FALSE
ENSG00000225791	NA	TRAM2-AS1	TRAM2-AS1	lncRNA	TRAM2 antisense RNA 1 (head to head) [Source:HGNC Symbol;Acc:HGNC:48663]	6	1	52576787	52643058	0.015263431627639032	0.7470211452126354	0.22521610874098982	0.8218715760024439	0.9942517074624078	0.22513844219300694	FALSE
ENSG00000130348	55278	QRSL1	QRSL1	protein_coding	glutaminyl-tRNA amidotransferase subunit QRSL1 [Source:HGNC Symbol;Acc:HGNC:21020]	6	1	106629578	106668417	0.00843156104344045	3.990579978918505	0.2252042360259947	0.8218868633693946	0.9942517074624078	0.225118790576548	FALSE
ENSG00000177600	6181	RPLP2	RPLP2	protein_coding	ribosomal protein lateral stalk subunit P2 [Source:HGNC Symbol;Acc:HGNC:10377]	11	1	809965	812880	0.012734519392380683	7.573573055527817	0.22507950780042074	0.8219875841632639	0.9942517074624078	0.22498931810435016	FALSE
ENSG00000115325	1796	DOK1	DOK1	protein_coding	docking protein 1 [Source:HGNC Symbol;Acc:HGNC:2990]	2	1	74549026	74557554	0.008407375066330935	4.350227717326754	0.2249923175620663	0.8220597018160481	0.9942517074624078	0.22489661612041262	FALSE
ENSG00000113013	3313	HSPA9	HSPA9	protein_coding	heat shock protein family A (Hsp70) member 9 [Source:HGNC Symbol;Acc:HGNC:5244]	5	-1	138553756	138575416	-0.007860157892314312	6.302357360222069	-0.22466509627905185	0.822309385781413	0.9942517074624078	-0.22457568051252597	FALSE
ENSG00000120438	6950	TCP1	TCP1	protein_coding	t-complex 1 [Source:HGNC Symbol;Acc:HGNC:11655]	6	-1	159778498	159789703	-0.006809133512907017	6.4743685179315325	-0.22462454392165673	0.8223385550766528	0.9942517074624078	-0.22453818876344378	FALSE
ENSG00000084072	10450	PPIE	PPIE	protein_coding	peptidylprolyl isomerase E [Source:HGNC Symbol;Acc:HGNC:9258]	1	1	39692182	39763914	0.010780777406725672	3.9698848569029765	0.2245860707056632	0.8223933074536353	0.9942517074624078	0.2244678155334705	FALSE
ENSG00000163378	285203	EOGT	EOGT	protein_coding	EGF domain specific O-linked N-acetylglucosamine transferase [Source:HGNC Symbol;Acc:HGNC:28526]	3	-1	68975217	69013684	0.010185517777678399	3.359271689456384	0.22451093815989215	0.8224276730949288	0.9942517074624078	0.22442364594266928	FALSE
ENSG00000132623	63926	ANKEF1	ANKEF1	protein_coding	ankyrin repeat and EF-hand domain containing 1 [Source:HGNC Symbol;Acc:HGNC:15803]	20	1	9986126	10058303	0.018810735333040896	1.5711974915165572	0.22448808932812755	0.8224437391503502	0.9942517074624078	0.2244029966573538	FALSE
ENSG00000260496	NA	AC009041.1	AC009041.1	lncRNA	novel transcript	16	-1	991151	1000926	0.018806706035588316	1.6021020685532448	0.22447701993860134	0.8224574231021184	0.9942517074624078	0.22438540910368032	FALSE
ENSG00000169442	1043	CD52	CD52	protein_coding	CD52 molecule [Source:HGNC Symbol;Acc:HGNC:1804]	1	1	26317958	26320523	0.014705812536666585	6.484944853916824	0.22436592353009477	0.8225400894046274	0.9942517074624078	0.22427916217587276	FALSE
ENSG00000111885	4121	MAN1A1	MAN1A1	protein_coding	mannosidase alpha class 1A member 1 [Source:HGNC Symbol;Acc:HGNC:6821]	6	-1	119177205	119349761	-0.01123509696823799	6.952492772526002	-0.22435134754859223	0.8225590951255652	0.9942517074624078	-0.22425473541665397	FALSE
ENSG00000183813	1233	CCR4	CCR4	protein_coding	C-C motif chemokine receptor 4 [Source:HGNC Symbol;Acc:HGNC:1605]	3	1	32951644	32956349	0.018206027445534012	4.269103275067006	0.22424334402425214	0.8226379182260485	0.9942517074624078	0.22415343087988365	FALSE
ENSG00000124786	51000	SLC35B3	SLC35B3	protein_coding	solute carrier family 35 member B3 [Source:HGNC Symbol;Acc:HGNC:21601]	6	-1	8411463	8435611	-0.008661130767951164	4.471492125461977	-0.2240327709214655	0.8228015999441487	0.9942517074624078	-0.22394307222323048	FALSE
ENSG00000198056	5557	PRIM1	PRIM1	protein_coding	DNA primase subunit 1 [Source:HGNC Symbol;Acc:HGNC:9369]	12	-1	56731296	56752374	-0.014951631599710247	1.7757424383999376	-0.22391142626930946	0.8228888553336875	0.9942517074624078	-0.2238309383584204	FALSE
ENSG00000280135	NA	AL096816.1	AL096816.1	TEC	TEC	6	-1	107697299	107700218	-0.019028866170498926	2.451553104843156	-0.22390517400452056	0.8228996766352966	0.9942517074624078	-0.22381703185637816	FALSE
ENSG00000236312	NA	RPL34P34	RPL34P34	processed_pseudogene	ribosomal protein L34 pseudogene 34 [Source:HGNC Symbol;Acc:HGNC:35848]	19	-1	22368599	22368952	-0.029542371189973382	-0.6381234288543014	-0.22385342842779615	0.822930832751952	0.9942517074624078	-0.22377699323625463	FALSE
ENSG00000149292	54970	TTC12	TTC12	protein_coding	tetratricopeptide repeat domain 12 [Source:HGNC Symbol;Acc:HGNC:23700]	11	1	113314529	113383544	0.011179251860508721	3.580335024184779	0.2237737775751987	0.8230102125570229	0.9942517074624078	0.22367498413841935	FALSE
ENSG00000143067	90874	ZNF697	ZNF697	protein_coding	zinc finger protein 697 [Source:HGNC Symbol;Acc:HGNC:32034]	1	-1	119619377	119648266	0.015542341374827462	2.070412334303828	0.22376698342899926	0.8230171750994084	0.9942517074624078	0.22366603685198877	FALSE
ENSG00000184983	4700	NDUFA6	NDUFA6	protein_coding	NADH:ubiquinone oxidoreductase subunit A6 [Source:HGNC Symbol;Acc:HGNC:7690]	22	-1	42085526	42090884	0.009188316950795361	5.052550006341624	0.22375074827922065	0.8230219072247257	0.9942517074624078	0.22365995579608464	FALSE
ENSG00000175029	1488	CTBP2	CTBP2	protein_coding	C-terminal binding protein 2 [Source:HGNC Symbol;Acc:HGNC:2495]	10	-1	124984317	125161170	0.0076484140517001364	7.094919984084012	0.22360344912616884	0.8231356162513599	0.9942517074624078	0.22351383557850435	FALSE
ENSG00000085224	546	ATRX	ATRX	protein_coding	ATRX chromatin remodeler [Source:HGNC Symbol;Acc:HGNC:886]	X	-1	77504878	77786233	0.006150974149345956	8.401854133652579	0.223455471109885	0.8232469246449905	0.9942517074624078	0.22337080488335792	FALSE
ENSG00000152926	51351	ZNF117	ZNF117	protein_coding	zinc finger protein 117 [Source:HGNC Symbol;Acc:HGNC:12897]	7	-1	64971772	65006684	0.019702520749907748	5.832530310684781	0.2234708285002582	0.8232574216093977	0.9942517074624078	0.22335731657563251	FALSE
ENSG00000119401	22954	TRIM32	TRIM32	protein_coding	tripartite motif containing 32 [Source:HGNC Symbol;Acc:HGNC:16380]	9	1	116687302	116701300	-0.013918949714943896	2.0279477926578844	-0.223250534810196	0.8234018313206449	0.9942517074624078	-0.2231717582312738	FALSE
ENSG00000136144	55213	RCBTB1	RCBTB1	protein_coding	RCC1 and BTB domain containing protein 1 [Source:HGNC Symbol;Acc:HGNC:18243]	13	-1	49531946	49585558	-0.011118007981293587	4.546532080248071	-0.22322686584824314	0.8234354798053455	0.9942517074624078	-0.22312852292790042	FALSE
ENSG00000100644	3091	HIF1A	HIF1A	protein_coding	hypoxia inducible factor 1 subunit alpha [Source:HGNC Symbol;Acc:HGNC:4910]	14	1	61695513	61748259	-0.012926067472656122	6.000766220925635	-0.2232081163743065	0.8234439100559483	0.9942517074624078	-0.2231176908727009	FALSE
ENSG00000224738	NA	AC099850.1	AC099850.1	lncRNA	novel transcript	17	1	59106598	59118267	0.016903435089899478	0.41163852419704006	0.22317992183302818	0.8234545859762459	0.9942517074624078	0.22310397338709945	FALSE
ENSG00000176928	51301	GCNT4	GCNT4	protein_coding	glucosaminyl (N-acetyl) transferase 4 [Source:HGNC Symbol;Acc:HGNC:17973]	5	-1	75025346	75052770	0.013454168488127749	3.4897198157587574	0.22315692090002878	0.8234800805928297	0.9942517074624078	0.22307121553455772	FALSE
ENSG00000177732	6666	SOX12	SOX12	protein_coding	SRY-box transcription factor 12 [Source:HGNC Symbol;Acc:HGNC:11198]	20	1	325595	330224	0.011829841067717783	2.706397910795171	0.22314302662219368	0.8234901706078883	0.9942517074624078	0.22305825101168597	FALSE
ENSG00000119414	5537	PPP6C	PPP6C	protein_coding	protein phosphatase 6 catalytic subunit [Source:HGNC Symbol;Acc:HGNC:9323]	9	-1	125146573	125189939	0.00411664064551065	7.378689688971066	0.22298991109655422	0.8236120358083467	0.9942517074624078	0.22290167103623226	FALSE
ENSG00000177888	360023	ZBTB41	ZBTB41	protein_coding	zinc finger and BTB domain containing 41 [Source:HGNC Symbol;Acc:HGNC:24819]	1	-1	197153680	197200542	0.01455016030873768	3.063458054179291	0.22290121807452706	0.8236773418382899	0.9942517074624078	0.22281776404367443	FALSE
ENSG00000103152	4350	MPG	MPG	protein_coding	N-methylpurine DNA glycosylase [Source:HGNC Symbol;Acc:HGNC:7211]	16	1	77007	85853	0.009260941976357628	3.260205302798268	0.22285342261624824	0.823713517696717	0.9942517074624078	0.222771284975945	FALSE
ENSG00000172232	566	AZU1	AZU1	protein_coding	azurocidin 1 [Source:HGNC Symbol;Acc:HGNC:913]	19	1	825097	832018	0.04134646282811838	0.9923365697188685	0.22287796008167524	0.8237166431716874	0.9942517074624078	0.22276726936022634	FALSE
ENSG00000146007	153527	ZMAT2	ZMAT2	protein_coding	zinc finger matrin-type 2 [Source:HGNC Symbol;Acc:HGNC:26433]	5	1	140698680	140706686	-0.010965351844012261	6.706821412178823	-0.22284571292614286	0.8237256242646535	0.9942517074624078	-0.22275573045623737	FALSE
ENSG00000112902	9037	SEMA5A	SEMA5A	protein_coding	semaphorin 5A [Source:HGNC Symbol;Acc:HGNC:10736]	5	-1	9035033	9546075	-0.027408608034981463	0.6629721901426496	-0.2226629597755577	0.8238752922557367	0.9942517074624078	-0.2225634414563928	FALSE
ENSG00000152642	23171	GPD1L	GPD1L	protein_coding	glycerol-3-phosphate dehydrogenase 1 like [Source:HGNC Symbol;Acc:HGNC:28956]	3	1	32105689	32168713	0.008052660239738163	4.251527298329241	0.22262127549226698	0.823897979713164	0.9942517074624078	0.22253429400181446	FALSE
ENSG00000267106	NA	ZNF561-AS1	ZNF561-AS1	lncRNA	ZNF561 antisense RNA 1 (head to head) [Source:HGNC Symbol;Acc:HGNC:27613]	19	1	9621249	9647203	0.01026750226559825	2.612360789329805	0.22250667296334425	0.8239826657054046	0.9942517074624078	0.22242549629989875	FALSE
ENSG00000261087	NA	AP003469.4	AP003469.4	lncRNA	novel transcript	8	-1	101166805	101169629	-0.012120514173230124	2.4561952040861565	-0.22230368979961623	0.8241407612870791	0.9942517074624078	-0.22222239494897095	FALSE
ENSG00000179409	50628	GEMIN4	GEMIN4	protein_coding	gem nuclear organelle associated protein 4 [Source:HGNC Symbol;Acc:HGNC:15717]	17	-1	744421	753999	0.011864657001357637	2.3680934099745548	0.22229547015136122	0.8241460622853185	0.9942517074624078	0.22221558505096947	FALSE
ENSG00000267568	NA	AC016168.2	AC016168.2	lncRNA	novel transcript	17	-1	76950317	76969156	0.02962834919938262	0.0011603295057460619	0.22224236979021839	0.8242001870830739	0.9942517074624078	0.22214605451928834	FALSE
ENSG00000146067	54540	FAM193B	FAM193B	protein_coding	family with sequence similarity 193 member B [Source:HGNC Symbol;Acc:HGNC:25524]	5	-1	177519789	177554563	-0.006188799340454132	6.289106456777618	-0.22200507784174137	0.8243797341286697	0.9942517074624078	-0.2219154100470186	FALSE
ENSG00000163125	23248	RPRD2	RPRD2	protein_coding	regulation of nuclear pre-mRNA domain containing 2 [Source:HGNC Symbol;Acc:HGNC:29039]	1	1	150363091	150476566	-0.004272860596426398	6.956448035822014	-0.22195256548299425	0.824418613783057	0.9942517074624078	-0.22186546715832578	FALSE
ENSG00000160703	79671	NLRX1	NLRX1	protein_coding	NLR family member X1 [Source:HGNC Symbol;Acc:HGNC:29890]	11	1	119166568	119184016	0.009924171772072832	4.65022432798638	0.22182981656829284	0.8245287597707727	0.9942517074624078	0.22172398205278965	FALSE
ENSG00000139410	113675	SDSL	SDSL	protein_coding	serine dehydratase like [Source:HGNC Symbol;Acc:HGNC:30404]	12	1	113422380	113438276	0.02198224373712998	-0.334381743446577	0.22173911827707318	0.8245783091726564	0.9942517074624078	0.22166033613108102	FALSE
ENSG00000143294	5546	PRCC	PRCC	protein_coding	proline rich mitotic checkpoint control factor [Source:HGNC Symbol;Acc:HGNC:9343]	1	1	156750610	156800815	-0.004535524526167123	5.620479280049232	-0.22166085317429854	0.8246390721731094	0.9942517074624078	-0.22158228763216967	FALSE
ENSG00000138346	1763	DNA2	DNA2	protein_coding	DNA replication helicase/nuclease 2 [Source:HGNC Symbol;Acc:HGNC:2939]	10	-1	68414064	68472121	0.010911449572858167	2.34738495318677	0.22161440336052682	0.8246845631453676	0.9942517074624078	0.22152385654112802	FALSE
ENSG00000175155	388403	YPEL2	YPEL2	protein_coding	yippee like 2 [Source:HGNC Symbol;Acc:HGNC:18326]	17	1	59331655	59401729	-0.007506295115550898	5.428483072271699	-0.22140534551673427	0.8248396265126379	0.9942517074624078	-0.22132469035883645	FALSE
ENSG00000122674	51622	CCZ1	CCZ1	protein_coding	CCZ1 homolog, vacuolar protein trafficking and biogenesis associated [Source:HGNC Symbol;Acc:HGNC:21691]	7	1	5898725	5926550	0.008943756114369705	4.038281229224555	0.22126946106021375	0.824975295097857	0.9942517074624078	0.22115044238484097	FALSE
ENSG00000142669	83442	SH3BGRL3	SH3BGRL3	protein_coding	SH3 domain binding glutamate rich protein like 3 [Source:HGNC Symbol;Acc:HGNC:15568]	1	1	26280086	26281522	0.012268975922868464	9.061661455321767	0.22117621966798545	0.8250266205870075	0.9942517074624078	0.22108452347705027	FALSE
ENSG00000113456	5810	RAD1	RAD1	protein_coding	RAD1 checkpoint DNA exonuclease [Source:HGNC Symbol;Acc:HGNC:9806]	5	-1	34905260	34918989	0.008533719117276295	3.482547849679913	0.22114791213752746	0.8250374409671049	0.9942517074624078	0.22107062665198177	FALSE
ENSG00000213121	NA	AL590867.1	AL590867.1	lncRNA	novel transcript	6	1	153231320	153347488	0.029814066299866937	-0.7285253175767022	0.2207403468667107	0.825354634463701	0.9942517074624078	0.22066326781904222	FALSE
ENSG00000253320	NA	AZIN1-AS1	AZIN1-AS1	lncRNA	AZIN1 antisense RNA 1 [Source:HGNC Symbol;Acc:HGNC:51558]	8	1	102864271	103002424	-0.010231299042062325	5.06626212750565	-0.22061802610847508	0.8254648018815406	0.9942517074624078	-0.22052179281172268	FALSE
ENSG00000138834	23162	MAPK8IP3	MAPK8IP3	protein_coding	mitogen-activated protein kinase 8 interacting protein 3 [Source:HGNC Symbol;Acc:HGNC:6884]	16	1	1706183	1770317	-0.006888666636005958	6.417366333875314	-0.2204948746003752	0.8255547368994638	0.9942517074624078	-0.22040630315914547	FALSE
ENSG00000110435	8050	PDHX	PDHX	protein_coding	pyruvate dehydrogenase complex component X [Source:HGNC Symbol;Acc:HGNC:21350]	11	1	34915829	35020591	0.006938209727619604	4.006199513264166	0.22044886307819075	0.8255861617016772	0.9942517074624078	0.2203659498325178	FALSE
ENSG00000110448	921	CD5	CD5	protein_coding	CD5 molecule [Source:HGNC Symbol;Acc:HGNC:1685]	11	1	61102489	61127852	-0.012904098017553878	5.852536128791183	-0.2203816514166246	0.8256416112789098	0.9942517074624078	-0.22029474660316387	FALSE
ENSG00000108797	8506	CNTNAP1	CNTNAP1	protein_coding	contactin associated protein 1 [Source:HGNC Symbol;Acc:HGNC:8011]	17	1	42682531	42699993	0.01860074486800467	1.2341304626361405	0.22020460938308675	0.8257779167182201	0.9942517074624078	0.22011972048463624	FALSE
ENSG00000130733	78992	YIPF2	YIPF2	protein_coding	Yip1 domain family member 2 [Source:HGNC Symbol;Acc:HGNC:28476]	19	-1	10922185	10928681	-0.010304298429028247	3.011162543518126	-0.22013636661780348	0.8258312667811643	0.9942517074624078	-0.22005121695186897	FALSE
ENSG00000134884	55082	ARGLU1	ARGLU1	protein_coding	arginine and glutamate rich 1 [Source:HGNC Symbol;Acc:HGNC:25482]	13	-1	106541673	106568137	-0.010353902382951752	7.068383572619469	-0.22005810729857295	0.82589530938516	0.9942517074624078	-0.2199689851489125	FALSE
ENSG00000066084	57609	DIP2B	DIP2B	protein_coding	disco interacting protein 2 homolog B [Source:HGNC Symbol;Acc:HGNC:29284]	12	1	50504985	50748657	-0.006750663550521452	8.328161864065331	-0.22003173935027664	0.8259128789407784	0.9942517074624078	-0.21994642579791052	FALSE
ENSG00000138395	65061	CDK15	CDK15	protein_coding	cyclin dependent kinase 15 [Source:HGNC Symbol;Acc:HGNC:14434]	2	1	201790461	201895550	0.03340110155352241	0.2488888597032045	0.2200057952152158	0.8259336270043105	0.9942517074624078	0.21991978537936518	FALSE
ENSG00000102312	64840	PORCN	PORCN	protein_coding	porcupine O-acyltransferase [Source:HGNC Symbol;Acc:HGNC:17652]	X	1	48508962	48520814	-0.0083983009312986745	2.755148893113922	-0.21984579672283106	0.8260499879497623	0.9942517074624078	-0.21977038134999363	FALSE
ENSG00000251247	25850	ZNF345	ZNF345	protein_coding	zinc finger protein 345 [Source:HGNC Symbol;Acc:HGNC:16367]	19	1	36850361	36913029	-0.008855361667454265	3.218030114795183	-0.2196706902130645	0.8261900899007225	0.9942517074624078	-0.21959050107677733	FALSE
ENSG00000125753	7408	VASP	VASP	protein_coding	vasodilator stimulated phosphoprotein [Source:HGNC Symbol;Acc:HGNC:12652]	19	1	45506579	45526983	-0.008712075183694878	8.525219762977065	-0.2195931215734603	0.8262586445268796	0.9942517074624078	-0.21950248472843523	FALSE
ENSG00000242588	NA	AC108010.1	AC108010.1	lncRNA	novel transcript	7	1	128574751	128626473	-0.019383579542874063	1.0229362416760897	-0.21937192324001628	0.8264282180364508	0.9942517074624078	-0.21928477891865902	FALSE
ENSG00000140839	497190	CLEC18B	CLEC18B	protein_coding	C-type lectin domain family 18 member B [Source:HGNC Symbol;Acc:HGNC:33849]	16	-1	74408270	74421953	-0.026107199359553857	-0.2733586422150004	-0.2193415376735743	0.8264644867392129	0.9942517074624078	-0.2192382169380448	FALSE
ENSG00000276291	NA	FRG1HP	FRG1HP	transcribed_unprocessed_pseudogene	FSHD region gene 1 family member H, pseudogene [Source:HGNC Symbol;Acc:HGNC:51767]	9	1	40992249	41218410	-0.00865433782606484	4.768630962103914	-0.21933056629873002	0.8264689374658648	0.9942517074624078	-0.2192325031009158	FALSE
ENSG00000255441	NA	AC008750.2	AC008750.2	lncRNA	novel transcript, antisense to SIGLEC10	19	1	51415724	51417425	0.02671644172725285	-0.586737816708015	0.2190407742845422	0.8266822261258002	0.9942517074624078	0.21895869178113866	FALSE
ENSG00000167747	84798	C19orf48	C19orf48	protein_coding	chromosome 19 open reading frame 48 [Source:HGNC Symbol;Acc:HGNC:29667]	19	-1	50797704	50804929	-0.013361163192643799	1.909301790137916	-0.21899457920411133	0.8267151179578257	0.9942517074624078	-0.21891646804439804	FALSE
ENSG00000181090	79813	EHMT1	EHMT1	protein_coding	euchromatic histone lysine methyltransferase 1 [Source:HGNC Symbol;Acc:HGNC:24650]	9	1	137618992	137870016	-0.005735353148494049	6.525775335985915	-0.21900790989307525	0.8267180538052298	0.9942517074624078	-0.21891269927214788	FALSE
ENSG00000105321	26093	CCDC9	CCDC9	protein_coding	coiled-coil domain containing 9 [Source:HGNC Symbol;Acc:HGNC:24560]	19	1	47255980	47273701	0.009021925954943555	4.147856785108987	0.21898446934561774	0.8267302544547115	0.9942517074624078	0.21889703722808218	FALSE
ENSG00000064547	9170	LPAR2	LPAR2	protein_coding	lysophosphatidic acid receptor 2 [Source:HGNC Symbol;Acc:HGNC:3168]	19	-1	19623655	19628930	-0.009932753894981161	7.448853200078753	-0.21895478550525424	0.8267663641698559	0.9942517074624078	-0.21885068329322757	FALSE
ENSG00000211814	NA	TRAV35	TRAV35	TR_V_pseudogene	T cell receptor alpha variable 35 [Source:HGNC Symbol;Acc:HGNC:12134]	14	1	22221896	22222475	-0.025838297435668123	-0.3776259551779911	-0.21889842233973766	0.8267911622584638	0.9942517074624078	-0.2188188503323616	FALSE
ENSG00000148925	84280	BTBD10	BTBD10	protein_coding	BTB domain containing 10 [Source:HGNC Symbol;Acc:HGNC:21445]	11	-1	13388001	13463297	-0.006098491792895899	5.7982823821139355	-0.21887348519277525	0.826825063154172	0.9942517074624078	-0.21877533258359744	FALSE
ENSG00000273189	NA	AC010619.2	AC010619.2	lncRNA	novel transcript	19	1	49474586	49487637	0.023032659347380413	-0.3104393870992515	0.21883310392989702	0.8268378019173072	0.9942517074624078	0.21875898025273974	FALSE
ENSG00000179855	126326	GIPC3	GIPC3	protein_coding	GIPC PDZ domain containing family member 3 [Source:HGNC Symbol;Acc:HGNC:18183]	19	1	3585478	3593541	-0.020708927463653826	0.9233263953816563	-0.21881296081327584	0.8268786791524343	0.9942517074624078	-0.21870650788673787	FALSE
ENSG00000278819	NA	AC005156.1	AC005156.1	unprocessed_pseudogene	EF-hand calcium binding domain 1 (EFCAB1) pseudogene	7	-1	92540268	92557877	0.023256906753540862	-0.47967696769739304	0.21871272707006806	0.8269324531449563	0.9942517074624078	0.2186374814195573	FALSE
ENSG00000242612	26063	DECR2	DECR2	protein_coding	2,4-dienoyl-CoA reductase 2 [Source:HGNC Symbol;Acc:HGNC:2754]	16	1	401858	412487	-0.018645079223915673	0.048192172725069454	-0.21871050095452219	0.8269336283408799	0.9942517074624078	-0.2186359729022708	FALSE
ENSG00000258864	NA	AC008575.1	AC008575.1	protein_coding	novel protein	5	1	112827213	112867582	0.011499035847217343	1.2997926848942325	0.21868408791038038	0.8269565431228663	0.9942517074624078	0.21860655888950356	FALSE
ENSG00000091483	2271	FH	FH	protein_coding	fumarate hydratase [Source:HGNC Symbol;Acc:HGNC:3700]	1	-1	241497603	241519761	-0.0100730502943005	3.8455554201702746	-0.21861076529241685	0.8270156508158137	0.9942517074624078	-0.2185306875838219	FALSE
ENSG00000167797	10263	CDK2AP2	CDK2AP2	protein_coding	cyclin dependent kinase 2 associated protein 2 [Source:HGNC Symbol;Acc:HGNC:30833]	11	-1	67506497	67508649	-0.010910151001660928	4.898257090931666	-0.2185681596262196	0.8270563722243524	0.9942517074624078	-0.21847841785341487	FALSE
ENSG00000235954	NA	TTC28-AS1	TTC28-AS1	lncRNA	TTC28 antisense RNA 1 [Source:HGNC Symbol;Acc:HGNC:29336]	22	1	27919376	28008581	-0.00811385511814855	3.874184931358569	-0.2185290260577369	0.8270828177594788	0.9942517074624078	-0.21844447285931312	FALSE
ENSG00000112365	9841	ZBTB24	ZBTB24	protein_coding	zinc finger and BTB domain containing 24 [Source:HGNC Symbol;Acc:HGNC:21143]	6	-1	109462594	109483237	-0.013512097277331936	2.7984562431521995	-0.2182743005747306	0.8272786949941047	0.9942517074624078	-0.2181930563393958	FALSE
ENSG00000235558	NA	AC146949.1	AC146949.1	unprocessed_pseudogene	glucuronidase, beta (GUSB) pseudogene	5	-1	71220356	71259238	-0.025900104212722902	-0.08502457180633893	-0.21815836148756088	0.8273875440010572	0.9942517074624078	-0.2180533501061773	FALSE
ENSG00000150672	1740	DLG2	DLG2	protein_coding	discs large MAGUK scaffold protein 2 [Source:HGNC Symbol;Acc:HGNC:2901]	11	-1	83455012	85627922	-0.01241593462542312	3.8136556074973864	-0.2181318338369578	0.8274016719246357	0.9942517074624078	-0.21803521741879767	FALSE
ENSG00000068971	5526	PPP2R5B	PPP2R5B	protein_coding	protein phosphatase 2 regulatory subunit B'beta [Source:HGNC Symbol;Acc:HGNC:9310]	11	1	64917553	64934475	0.013728530462911337	4.548266842178147	0.21803137158295524	0.8274823727410413	0.9942517074624078	0.2179316421655857	FALSE
ENSG00000145365	92610	TIFA	TIFA	protein_coding	TRAF interacting protein with forkhead associated domain [Source:HGNC Symbol;Acc:HGNC:19075]	4	-1	112274537	112285904	0.01643709726852105	4.661627541753516	0.21798960614083365	0.8275122715273048	0.9942517074624078	0.21789326923960864	FALSE
ENSG00000165071	137835	TMEM71	TMEM71	protein_coding	transmembrane protein 71 [Source:HGNC Symbol;Acc:HGNC:26572]	8	-1	132685007	132760712	-0.007312175875330951	8.224672619337209	-0.21774935386628408	0.8276997121925148	0.9942517074624078	-0.21765271003420472	FALSE
ENSG00000153157	221711	SYCP2L	SYCP2L	protein_coding	synaptonemal complex protein 2 like [Source:HGNC Symbol;Acc:HGNC:21537]	6	1	10886831	10979320	0.04631822844788469	-0.0834251746866178	0.21772969534427378	0.8277402304294157	0.9942517074624078	0.21760071104854042	FALSE
ENSG00000266356	NA	AC090615.1	AC090615.1	unprocessed_pseudogene	tyrosine 3-monooxygenase/tryptophan 5-monooxygenase activation protein, epsilon polypeptide (YWHAE) pseudogene	17	-1	27411438	27412806	0.028916047070881412	-0.618311493714553	0.2176706329228303	0.827752295923057	0.9942517074624078	0.21758522693886054	FALSE
ENSG00000285467	728635	AL136419.1	AL136419.1	lncRNA	dehydrogenase/reductase 4 like 1 [Source:NCBI gene;Acc:728635]	14	1	23969931	24051377	0.020849155388548035	0.5474451641963634	0.2176385401233484	0.8277754437632462	0.9942517074624078	0.2175555205758316	FALSE
ENSG00000257767	NA	AC002996.1	AC002996.1	protein_coding	novel protein	12	1	111753890	111791418	0.014426254627656787	1.4634436430532056	0.21755722600954536	0.8278358334714901	0.9942517074624078	0.21747802143712536	FALSE
ENSG00000074319	7251	TSG101	TSG101	protein_coding	tumor susceptibility 101 [Source:HGNC Symbol;Acc:HGNC:15971]	11	-1	18468336	18526951	0.004183466025764027	6.587711098158606	0.21755907650695483	0.8278377025610828	0.9942517074624078	0.21747562282353394	FALSE
ENSG00000181704	286451	YIPF6	YIPF6	protein_coding	Yip1 domain family member 6 [Source:HGNC Symbol;Acc:HGNC:28304]	X	1	68498562	68537282	0.007604302505355598	5.242190753637252	0.21749237848014719	0.8278954762582152	0.9942517074624078	0.21740148211754104	FALSE
ENSG00000273183	NA	AC093726.2	AC093726.2	lncRNA	novel transcript, antisense to PAXIP1	7	1	154956429	154957107	-0.015384719307375838	0.8157429241652208	-0.21740125802125007	0.8279548434649331	0.9942517074624078	-0.21732529771330153	FALSE
ENSG00000179082	NA	C9orf106	C9orf106	lncRNA	chromosome 9 open reading frame 106 (putative) [Source:HGNC Symbol;Acc:HGNC:31370]	9	1	129321016	129324905	-0.0181906200403934	0.67607576664839375	-0.2172580927824528	0.8280819617871572	0.9942517074624078	-0.2171621742923735	FALSE
ENSG00000105708	7561	ZNF14	ZNF14	protein_coding	zinc finger protein 14 [Source:HGNC Symbol;Acc:HGNC:12924]	19	-1	19710472	19733112	-0.00800682231258687	3.7201646567784272	-0.21705700751920212	0.8282291606623314	0.9942517074624078	-0.21697328990535236	FALSE
ENSG00000142459	115704	EVI5L	EVI5L	protein_coding	ecotropic viral integration site 5 like [Source:HGNC Symbol;Acc:HGNC:30464]	19	1	7830233	7864976	0.008045457641484788	3.3965197144688557	0.2169678471898726	0.8282950617456681	0.9942517074624078	0.21688872868571452	FALSE
ENSG00000254695	102724957	AC087379.2	AC087379.2	lncRNA	uncharacterized LOC102724957 [Source:NCBI gene;Acc:102724957]	11	1	15605484	15705376	-0.029164293694932564	0.4161171171742466	-0.21688350042113372	0.828392840560116	0.9942517074624078	-0.21676326629447656	FALSE
ENSG00000048471	92017	SNX29	SNX29	protein_coding	sorting nexin 29 [Source:HGNC Symbol;Acc:HGNC:30542]	16	1	11976734	12574287	-0.00662575578247715	6.93519449858708	-0.21682342874482938	0.8284181471339973	0.9942517074624078	-0.21673079536570936	FALSE
ENSG00000007047	57787	MARK4	MARK4	protein_coding	microtubule affinity regulating kinase 4 [Source:HGNC Symbol;Acc:HGNC:13538]	19	1	45079288	45305284	0.007838511137942206	5.338565880185506	0.21677157699975788	0.8284787583727968	0.9942517074624078	0.216653025861347	FALSE
ENSG00000233328	NA	PFN1P1	PFN1P1	processed_pseudogene	profilin 1 pseudogene 1 [Source:HGNC Symbol;Acc:HGNC:42989]	1	-1	171670517	171670939	0.01963114161644386	1.720971761104215	0.2167118039154019	0.8285020462883862	0.9942517074624078	0.21662314578352948	FALSE
ENSG00000112079	11329	STK38	STK38	protein_coding	serine/threonine kinase 38 [Source:HGNC Symbol;Acc:HGNC:17847]	6	-1	36493892	36547479	-0.0043227852545086876	8.707797738173713	-0.2166753776499162	0.8285309755957551	0.9942517074624078	-0.2165860276619265	FALSE
ENSG00000105289	27134	TJP3	TJP3	protein_coding	tight junction protein 3 [Source:HGNC Symbol;Acc:HGNC:11829]	19	1	3708362	3750813	0.01653706405988853	1.0860311525529982	0.21664861239131236	0.828545690562118	0.9942517074624078	0.21656714754870524	FALSE
ENSG00000140350	8125	ANP32A	ANP32A	protein_coding	acidic nuclear phosphoprotein 32 family member A [Source:HGNC Symbol;Acc:HGNC:13233]	15	-1	68778535	68820897	0.005751146478448987	8.309919676695989	0.21664800506432097	0.8285553586887318	0.9942517074624078	0.216554742851186	FALSE
ENSG00000112624	23506	BICRAL	BICRAL	protein_coding	BRD4 interacting chromatin remodeling complex associated protein like [Source:HGNC Symbol;Acc:HGNC:21111]	6	1	42746958	42868560	-0.004826624462527462	7.830127522284405	-0.21664322461679372	0.8285590641551953	0.9942517074624078	-0.21654998855833468	FALSE
ENSG00000260111	NA	AC012184.1	AC012184.1	lncRNA	novel transcript, antisense to ST3GAL2	16	1	70379457	70399502	-0.01478486258462497	1.1536464755865727	-0.21657697937728232	0.8286051648763589	0.9942517074624078	-0.21649083951060955	FALSE
ENSG00000119487	79109	MAPKAP1	MAPKAP1	protein_coding	MAPK associated protein 1 [Source:HGNC Symbol;Acc:HGNC:18752]	9	-1	125437393	125707234	-0.0039044658140596766	6.438248049863621	-0.21642577606615168	0.8287179556340902	0.9942517074624078	-0.2163461277025261	FALSE
ENSG00000248993	NA	AL645941.2	AL645941.2	protein_coding	novel protein	6	-1	32937364	32953122	0.028946968426643238	-0.7021467185899978	0.21640763080738992	0.8287330896971069	0.9942517074624078	0.21632671087461874	FALSE
ENSG00000268112	NA	AC008761.1	AC008761.1	lncRNA	novel transcript, antisense MAP1S	19	-1	17727840	17734513	0.012538787195389034	1.737496187601811	0.2163401251803352	0.8287867694686267	0.9942517074624078	0.21625784100589107	FALSE
ENSG00000142731	10733	PLK4	PLK4	protein_coding	polo like kinase 4 [Source:HGNC Symbol;Acc:HGNC:11397]	4	1	127880893	127899224	-0.02034763194427463	0.765727867361687	-0.21622764101059472	0.828869024686091	0.9942517074624078	-0.216152311510349	FALSE
ENSG00000265496	NA	AC100778.3	AC100778.3	lncRNA	microRNA 1539	18	1	49487339	49491878	0.020690299395698775	1.8264671610503518	0.21617241691288774	0.8289164874376571	0.9942517074624078	0.21609142017370908	FALSE
ENSG00000101361	10528	NOP56	NOP56	protein_coding	NOP56 ribonucleoprotein [Source:HGNC Symbol;Acc:HGNC:15911]	20	1	2652593	2658393	0.006544523742920028	5.297839565187842	0.21611392492145945	0.8289638290819169	0.9942517074624078	0.21603068500727474	FALSE
ENSG00000157514	1831	TSC22D3	TSC22D3	protein_coding	TSC22 domain family member 3 [Source:HGNC Symbol;Acc:HGNC:3051]	X	-1	107713221	107777342	0.012958712961122387	8.790640864960393	0.216106007833159	0.8289737009415101	0.9942517074624078	0.2160180203799493	FALSE
ENSG00000120915	2053	EPHX2	EPHX2	protein_coding	epoxide hydrolase 2 [Source:HGNC Symbol;Acc:HGNC:3402]	8	1	27490781	27545564	-0.01246187363988227	3.5118895793197846	-0.21601827635167134	0.8290540754763399	0.9942517074624078	-0.21591490902656807	FALSE
ENSG00000167470	90007	MIDN	MIDN	protein_coding	midnolin [Source:HGNC Symbol;Acc:HGNC:16298]	19	1	1248553	1259140	0.0072295322771491755	7.058097011769323	0.21593535263197922	0.8291065069311935	0.9942517074624078	0.21584764669231865	FALSE
ENSG00000197045	2764	GMFB	GMFB	protein_coding	glia maturation factor beta [Source:HGNC Symbol;Acc:HGNC:4373]	14	-1	54474484	54489026	0.011690521684847965	4.941488810679134	0.21580207452000091	0.8292097614472898	0.9942517074624078	0.21571518822610877	FALSE
ENSG00000285446	NA	Z84488.2	Z84488.2	protein_coding	novel protein	6	1	116399395	116463696	-0.023580740173873654	-0.7250494994191313	-0.21574019641900255	0.8292548000661399	0.9942517074624078	-0.21565741231296315	FALSE
ENSG00000145244	10699	CORIN	CORIN	protein_coding	corin, serine peptidase [Source:HGNC Symbol;Acc:HGNC:19012]	4	-1	47593999	47838106	-0.035502256976409186	2.4346895681253926	-0.21577738266358687	0.8292674608932333	0.9942517074624078	-0.21564117102877925	FALSE
ENSG00000128245	7533	YWHAH	YWHAH	protein_coding	tyrosine 3-monooxygenase/tryptophan 5-monooxygenase activation protein eta [Source:HGNC Symbol;Acc:HGNC:12853]	22	1	31944522	31957603	0.009689449127949779	6.26764442560507	0.21567648690990665	0.8293202631358325	0.9942517074624078	0.2155734370286862	FALSE
ENSG00000077380	1781	DYNC1I2	DYNC1I2	protein_coding	dynein cytoplasmic 1 intermediate chain 2 [Source:HGNC Symbol;Acc:HGNC:2964]	2	1	171687409	171748420	0.0056200457476078824	4.9723358232161115	0.21562106658130248	0.8293449356511682	0.9942517074624078	0.21554178779995994	FALSE
ENSG00000071553	537	ATP6AP1	ATP6AP1	protein_coding	ATPase H+ transporting accessory protein 1 [Source:HGNC Symbol;Acc:HGNC:868]	X	1	154428645	154436516	0.007273327743352098	6.6761393424927835	0.21536965134780053	0.8295519639750215	0.9942517074624078	0.21527622602446242	FALSE
ENSG00000230330	NA	HMGN2P3	HMGN2P3	processed_pseudogene	high mobility group nucleosomal binding domain 2 pseudogene 3 [Source:HGNC Symbol;Acc:HGNC:33566]	16	-1	26032539	26032811	-0.018096887372747172	1.049085496153508	-0.21533868830560196	0.8295651785890658	0.9942517074624078	-0.2152592757369394	FALSE
ENSG00000166825	290	ANPEP	ANPEP	protein_coding	alanyl aminopeptidase, membrane [Source:HGNC Symbol;Acc:HGNC:500]	15	-1	89784895	89815401	-0.012079796121010844	9.049732106986928	-0.2152849881161411	0.8296281620165114	0.9942517074624078	-0.21517848821098562	FALSE
ENSG00000118473	84251	SGIP1	SGIP1	protein_coding	SH3 domain GRB2 like endophilin interacting protein 1 [Source:HGNC Symbol;Acc:HGNC:25412]	1	1	66533383	66751139	-0.03202416697308619	1.2270395064444366	-0.21519041701848943	0.8297125020939368	0.9942517074624078	-0.21507030915577638	FALSE
ENSG00000189057	374393	FAM111B	FAM111B	protein_coding	family with sequence similarity 111 member B [Source:HGNC Symbol;Acc:HGNC:24200]	11	1	59107185	59127412	0.02686364185620462	0.40880677408065114	0.2149948903852422	0.8298320100614938	0.9942517074624078	0.21491702620952358	FALSE
ENSG00000163521	79411	GLB1L	GLB1L	protein_coding	galactosidase beta 1 like [Source:HGNC Symbol;Acc:HGNC:28129]	2	-1	219236598	219245478	0.0177890246542326	1.339015039964005	0.2149746622484119	0.8298809406490479	0.9942517074624078	0.21485426846514416	FALSE
ENSG00000172809	6169	RPL38	RPL38	protein_coding	ribosomal protein L38 [Source:HGNC Symbol;Acc:HGNC:10349]	17	1	74203582	74210655	0.01144021011891816	8.18244234359876	0.21493151805584013	0.8298854775200397	0.9942517074624078	0.2148484495754377	FALSE
ENSG00000196296	487	ATP2A1	ATP2A1	protein_coding	ATPase sarcoplasmic/endoplasmic reticulum Ca2+ transporting 1 [Source:HGNC Symbol;Acc:HGNC:811]	16	1	28878405	28904509	-0.01585001723865176	0.7407384574122976	-0.21484289067447102	0.8299519229458064	0.9942517074624078	-0.21476322898531064	FALSE
ENSG00000113312	7265	TTC1	TTC1	protein_coding	tetratricopeptide repeat domain 1 [Source:HGNC Symbol;Acc:HGNC:12391]	5	1	160009113	160065543	0.004209518522682032	5.614448694123758	0.21483272917529825	0.8299590630653315	0.9942517074624078	0.21475407140937336	FALSE
ENSG00000151838	729665	CCDC175	CCDC175	protein_coding	coiled-coil domain containing 175 [Source:HGNC Symbol;Acc:HGNC:19847]	14	-1	59504539	59576812	-0.021343696702948667	0.3225417937169458	-0.21459045086737333	0.830153131784314	0.9942517074624078	-0.21450517504298372	FALSE
ENSG00000225200	NA	AC246787.1	AC246787.1	processed_pseudogene	ribosomal protein S8 (RPS8) pseudogene	14	-1	105978520	105979146	-0.02251192558292393	0.6360833690120087	-0.21452950381479993	0.8301932044826906	0.9942517074624078	-0.21445378279518043	FALSE
ENSG00000160789	4000	LMNA	LMNA	protein_coding	lamin A/C [Source:HGNC Symbol;Acc:HGNC:6636]	1	1	156082573	156140089	-0.01517310555807816	3.4866151180641793	-0.214548586161911	0.8302088196838902	0.9942517074624078	-0.2144337568379511	FALSE
ENSG00000094914	8086	AAAS	AAAS	protein_coding	aladin WD repeat nucleoporin [Source:HGNC Symbol;Acc:HGNC:13666]	12	-1	53307456	53324864	-0.006394451187607064	4.114348076823537	-0.21447229411936924	0.8302394074284326	0.9942517074624078	-0.21439452935924308	FALSE
ENSG00000142166	3454	IFNAR1	IFNAR1	protein_coding	interferon alpha and beta receptor subunit 1 [Source:HGNC Symbol;Acc:HGNC:5432]	21	1	33324429	33359864	-0.010302446201857052	7.742898749785309	-0.21431380907121814	0.8303704568772441	0.9942517074624078	-0.21422646776031518	FALSE
ENSG00000198961	9867	PJA2	PJA2	protein_coding	praja ring finger ubiquitin ligase 2 [Source:HGNC Symbol;Acc:HGNC:17481]	5	-1	109334713	109409974	0.010300950372457152	7.722405066699125	0.21420266509149047	0.8304585173945767	0.9942517074624078	0.21411353980819628	FALSE
ENSG00000177383	64110	MAGEF1	MAGEF1	protein_coding	MAGE family member F1 [Source:HGNC Symbol;Acc:HGNC:29639]	3	-1	184710364	184712064	-0.011955939772244628	2.3124400898572395	-0.21419007971577111	0.8304622065851917	0.9942517074624078	-0.2141088088855856	FALSE
ENSG00000107443	54619	CCNJ	CCNJ	protein_coding	cyclin J [Source:HGNC Symbol;Acc:HGNC:23434]	10	1	96043394	96060870	0.01337574901512939	2.670186619610614	0.21418139972031908	0.8304697184636622	0.9942517074624078	0.21409917586176902	FALSE
ENSG00000100138	4809	SNU13	SNU13	protein_coding	small nuclear ribonucleoprotein 13 [Source:HGNC Symbol;Acc:HGNC:7819]	22	-1	41673933	41690504	0.007802257692396175	5.020012071710223	0.2141471593868303	0.8304952366011515	0.9942517074624078	0.21406645226106183	FALSE
ENSG00000276791	NA	AC092117.1	AC092117.1	lncRNA	novel transcript	16	1	2777319	2780568	0.02106704991964614	-0.15729658571281255	0.21407010979757668	0.8305535080318931	0.9942517074624078	0.21399172779871403	FALSE
ENSG00000137166	116113	FOXP4	FOXP4	protein_coding	forkhead box P4 [Source:HGNC Symbol;Acc:HGNC:20842]	6	1	41546426	41602384	-0.00871678069647519	3.4452000333801185	-0.21396553797253004	0.8306363187712571	0.9942517074624078	-0.21388553737019633	FALSE
ENSG00000166313	322	APBB1	APBB1	protein_coding	amyloid beta precursor protein binding family B member 1 [Source:HGNC Symbol;Acc:HGNC:581]	11	-1	6395124	6419414	-0.010627517565550804	3.838883778801487	-0.21383191659446585	0.8307482292606901	0.9942517074624078	-0.21374203538469372	FALSE
ENSG00000178573	4094	MAF	MAF	protein_coding	MAF bZIP transcription factor [Source:HGNC Symbol;Acc:HGNC:6776]	16	-1	79585843	79600737	-0.01250300742588406	5.087606535483569	-0.2138166549111194	0.8307559812647121	0.9942517074624078	-0.21373209521082248	FALSE
ENSG00000103932	26015	RPAP1	RPAP1	protein_coding	RNA polymerase II associated protein 1 [Source:HGNC Symbol;Acc:HGNC:24567]	15	-1	41517176	41544269	0.007338073193076777	3.5079393929352345	0.21379215962516404	0.830769546774633	0.9942517074624078	0.21371470059479916	FALSE
ENSG00000104365	3551	IKBKB	IKBKB	protein_coding	inhibitor of nuclear factor kappa B kinase subunit beta [Source:HGNC Symbol;Acc:HGNC:5960]	8	1	42271302	42332653	0.004429885594173122	6.505860063076761	0.21379050071591216	0.8307745452502946	0.9942517074624078	0.2137082912269111	FALSE
ENSG00000064726	53339	BTBD1	BTBD1	protein_coding	BTB domain containing 1 [Source:HGNC Symbol;Acc:HGNC:1120]	15	-1	83016423	83067252	-0.0064616085608815155	5.708654659937028	-0.21334264524619162	0.8311225827059436	0.9942517074624078	-0.21326203672411548	FALSE
ENSG00000108854	64750	SMURF2	SMURF2	protein_coding	SMAD specific E3 ubiquitin protein ligase 2 [Source:HGNC Symbol;Acc:HGNC:16809]	17	-1	64542282	64662307	0.005387478264355039	6.169254111406363	0.2132720447293581	0.8311814368349826	0.9942517074624078	0.2131865780118826	FALSE
ENSG00000152404	143884	CWF19L2	CWF19L2	protein_coding	CWF19 like cell cycle control factor 2 [Source:HGNC Symbol;Acc:HGNC:26508]	11	-1	107326345	107457844	-0.006203819293068236	5.449125058786544	-0.21299317075771942	0.8313940476527735	0.9942517074624078	-0.21291399316901555	FALSE
ENSG00000174276	741	ZNHIT2	ZNHIT2	protein_coding	zinc finger HIT-type containing 2 [Source:HGNC Symbol;Acc:HGNC:1177]	11	-1	65116403	65117701	0.015591389296756297	1.009182436784793	0.21297007804144755	0.8314090462189947	0.9942517074624078	0.21289476435082452	FALSE
ENSG00000269318	NA	AC007292.2	AC007292.2	lncRNA	novel transcript, antisense to MPND	19	-1	4356637	4358448	-0.019595774510247133	-0.4142660334078	-0.21294902769570126	0.8314258094548196	0.9942517074624078	-0.21287327324213842	FALSE
ENSG00000119711	4329	ALDH6A1	ALDH6A1	protein_coding	aldehyde dehydrogenase 6 family member A1 [Source:HGNC Symbol;Acc:HGNC:7179]	14	-1	74056847	74084492	-0.008913173987540546	3.808778177191291	-0.21287804201278723	0.8314831582931527	0.9942517074624078	-0.21279975058413325	FALSE
ENSG00000086475	22929	SEPHS1	SEPHS1	protein_coding	selenophosphate synthetase 1 [Source:HGNC Symbol;Acc:HGNC:19685]	10	-1	13317428	13348298	-0.00899760412381978	3.9247970589134664	-0.2128731275856746	0.8314855981455547	0.9942517074624078	-0.21279662265729465	FALSE
ENSG00000251637	NA	LINC02754	LINC02754	lncRNA	long intergenic non-protein coding RNA 2754 [Source:HGNC Symbol;Acc:HGNC:54274]	11	1	67886477	67906350	-0.021221955885458388	0.3262377068706391	-0.21279249428240263	0.8315494303711519	0.9942517074624078	-0.21271478954034334	FALSE
ENSG00000165525	9147	NEMF	NEMF	protein_coding	nuclear export mediator factor [Source:HGNC Symbol;Acc:HGNC:10663]	14	-1	49782083	49852821	-0.007422425968727886	7.462309752606324	-0.21269960152519654	0.8316244819131252	0.9942517074624078	-0.21261857504594867	FALSE
ENSG00000133131	79710	MORC4	MORC4	protein_coding	MORC family CW-type zinc finger 4 [Source:HGNC Symbol;Acc:HGNC:23485]	X	-1	106813871	107000212	-0.012976334150621494	2.0116629613663912	-0.21269410049117735	0.8316245734253603	0.9942517074624078	-0.21261845773039434	FALSE
ENSG00000238246	NA	AC069549.1	AC069549.1	lncRNA	novel transcript	10	-1	20070805	20091784	0.02729906057096404	-0.434616592098363	0.21268863985012243	0.8316310750259754	0.9942517074624078	0.21261012290834677	FALSE
ENSG00000171603	22883	CLSTN1	CLSTN1	protein_coding	calsyntenin 1 [Source:HGNC Symbol;Acc:HGNC:17447]	1	-1	9729026	9824526	-0.007869408702037006	6.300341237900677	-0.21251660523994037	0.8317688400109629	0.9942517074624078	-0.21243351654114864	FALSE
ENSG00000164615	819	CAMLG	CAMLG	protein_coding	calcium modulating ligand [Source:HGNC Symbol;Acc:HGNC:1471]	5	1	134738548	134752157	0.005568378412623254	4.3403825636294595	0.21247756268123283	0.8317960184146508	0.9942517074624078	0.21239867625631004	FALSE
ENSG00000179051	55920	RCC2	RCC2	protein_coding	regulator of chromosome condensation 2 [Source:HGNC Symbol;Acc:HGNC:30297]	1	-1	17406760	17439677	0.006774320639245879	5.845239898383768	0.21245443618536153	0.8318159568779736	0.9942517074624078	0.21237311709200063	FALSE
ENSG00000136699	55627	SMPD4	SMPD4	protein_coding	sphingomyelin phosphodiesterase 4 [Source:HGNC Symbol;Acc:HGNC:32949]	2	-1	130151392	130182750	0.008068145692358364	4.026025615322892	0.21232298697277338	0.8319149059159416	0.9942517074624078	0.21224627613348618	FALSE
ENSG00000256537	100129361	SMIM10L1	SMIM10L1	protein_coding	small integral membrane protein 10 like 1 [Source:HGNC Symbol;Acc:HGNC:49847]	12	1	11171194	11176016	-0.007390810581587637	4.236600829555054	-0.2121289870909599	0.8320675804153639	0.9942517074624078	-0.21205057218870338	FALSE
ENSG00000211749	NA	TRBV23-1	TRBV23-1	TR_V_gene	T cell receptor beta variable 23-1 (non-functional) [Source:HGNC Symbol;Acc:HGNC:12201]	7	1	142645961	142646467	-0.020665859153058408	1.1877265233758634	-0.21206638589680618	0.8321259308890225	0.9942517074624078	-0.21197577849128107	FALSE
ENSG00000179934	1237	CCR8	CCR8	protein_coding	C-C motif chemokine receptor 8 [Source:HGNC Symbol;Acc:HGNC:1609]	3	1	39329709	39333680	-0.02888036637243041	-0.6320355109515995	-0.21200074184649537	0.8321684039902815	0.9942517074624078	-0.2119213371719354	FALSE
ENSG00000136152	83548	COG3	COG3	protein_coding	component of oligomeric golgi complex 3 [Source:HGNC Symbol;Acc:HGNC:18619]	13	1	45464898	45536701	-0.00587634125190295	5.282442390925944	-0.21191996746478486	0.8322305083870501	0.9942517074624078	-0.21184173391300795	FALSE
ENSG00000204524	390980	ZNF805	ZNF805	protein_coding	zinc finger protein 805 [Source:HGNC Symbol;Acc:HGNC:23272]	19	1	57240632	57262728	-0.012144313936680806	3.250333804540046	-0.21191497877869256	0.8322375027099669	0.9942517074624078	-0.21183276891691463	FALSE
ENSG00000225936	NA	AL731557.1	AL731557.1	lncRNA	novel transcript	10	-1	117239600	117241923	-0.021275311857283374	0.8440869826833614	-0.21188103136199318	0.8322746167370899	0.9942517074624078	-0.21178519817706368	FALSE
ENSG00000158109	127262	TPRG1L	TPRG1L	protein_coding	tumor protein p63 regulated 1 like [Source:HGNC Symbol;Acc:HGNC:27007]	1	1	3625015	3630127	0.008431562019565852	5.816616283197054	0.21180720127145652	0.8323279711259336	0.9942517074624078	0.21171681226520633	FALSE
ENSG00000273724	NA	AC106782.4	AC106782.4	unprocessed_pseudogene	carbonic anhydrase VA, mitochondrial (CA5A) pseudogene	16	1	30336400	30343336	-0.016843371126766815	0.6384635138525045	-0.21174308352013066	0.832370003823107	0.9942517074624078	-0.21166293840058162	FALSE
ENSG00000253636	NA	AC022893.1	AC022893.1	lncRNA	novel transcript	8	1	73052178	73063061	0.008787101541543052	3.026449627312969	0.21165388637753396	0.8324369128585205	0.9942517074624078	0.21157718147099086	FALSE
ENSG00000011405	5286	PIK3C2A	PIK3C2A	protein_coding	phosphatidylinositol-4-phosphate 3-kinase catalytic subunit type 2 alpha [Source:HGNC Symbol;Acc:HGNC:8971]	11	-1	17077730	17207983	-0.007299289928203834	5.636047989208448	-0.21164564148574622	0.832448802113818	0.9942517074624078	-0.21156194324302086	FALSE
ENSG00000186854	129293	TRABD2A	TRABD2A	protein_coding	TraB domain containing 2A [Source:HGNC Symbol;Acc:HGNC:27013]	2	-1	84821650	84907008	-0.01016922779353191	6.6203759917194	-0.21162384324499187	0.8324726730285912	0.9942517074624078	-0.21153134850276484	FALSE
ENSG00000135801	27097	TAF5L	TAF5L	protein_coding	TATA-box binding protein associated factor 5 like [Source:HGNC Symbol;Acc:HGNC:17304]	1	-1	229593111	229626047	0.0064527064881518825	3.991968347725053	0.21159523708263198	0.832482013164975	0.9942517074624078	0.21151937754300829	FALSE
ENSG00000100142	5435	POLR2F	POLR2F	protein_coding	RNA polymerase II subunit F [Source:HGNC Symbol;Acc:HGNC:9193]	22	1	37952607	38041915	-0.007290657829342351	4.105385054233771	-0.21146944816106747	0.8325815829831337	0.9942517074624078	-0.21139176391463774	FALSE
ENSG00000211751	NA	TRBC1	TRBC1	TR_C_gene	T cell receptor beta constant 1 [Source:HGNC Symbol;Acc:HGNC:12156]	7	1	142791694	142793368	-0.014253020740756739	6.3789829461172545	-0.21126011931690394	0.8327486172899758	0.9942517074624078	-0.2111776921742856	FALSE
ENSG00000175643	116028	RMI2	RMI2	protein_coding	RecQ mediated genome instability 2 [Source:HGNC Symbol;Acc:HGNC:28349]	16	1	11249619	11381662	0.022559368514800227	2.588475685951901	0.2111787168868751	0.8328101161905658	0.9942517074624078	0.21109887741037286	FALSE
ENSG00000175575	80227	PAAF1	PAAF1	protein_coding	proteasomal ATPase associated factor 1 [Source:HGNC Symbol;Acc:HGNC:25687]	11	1	73876699	73931124	-0.006939708388426613	3.757918276565711	-0.21115576884055517	0.8328257397363653	0.9942517074624078	-0.21107885504875562	FALSE
ENSG00000099866	8174	MADCAM1	MADCAM1	protein_coding	mucosal vascular addressin cell adhesion molecule 1 [Source:HGNC Symbol;Acc:HGNC:6765]	19	1	489176	505343	0.021717393026164045	0.05433014152353715	0.21110943491130854	0.8328658974614708	0.9942517074624078	0.21102739128770007	FALSE
ENSG00000197756	6168	RPL37A	RPL37A	protein_coding	ribosomal protein L37a [Source:HGNC Symbol;Acc:HGNC:10348]	2	1	216498825	216579180	-0.01069659170919035	8.077214375515755	-0.21092544524675175	0.83300821325896	0.9942517074624078	-0.21084501229326874	FALSE
ENSG00000177879	1176	AP3S1	AP3S1	protein_coding	adaptor related protein complex 3 subunit sigma 1 [Source:HGNC Symbol;Acc:HGNC:2013]	5	1	115841592	115914081	-0.006109403191886464	5.559309182850809	-0.2108653095049138	0.8330562149742184	0.9942517074624078	-0.21078349923863013	FALSE
ENSG00000137871	54816	ZNF280D	ZNF280D	protein_coding	zinc finger protein 280D [Source:HGNC Symbol;Acc:HGNC:25953]	15	-1	56630181	56734086	-0.007339608093005268	3.886478142709659	-0.21084891960828658	0.8330648476547049	0.9942517074624078	-0.21077243674885116	FALSE
ENSG00000065183	10885	WDR3	WDR3	protein_coding	WD repeat domain 3 [Source:HGNC Symbol;Acc:HGNC:12755]	1	1	117929720	117966543	0.009934161244267603	3.5459178627394254	0.2107957725161869	0.8331078708837596	0.9942517074624078	0.21071730431200736	FALSE
ENSG00000106560	26157	GIMAP2	GIMAP2	protein_coding	GTPase, IMAP family member 2 [Source:HGNC Symbol;Acc:HGNC:21789]	7	1	150685697	150693641	-0.009572105811002096	6.0079049408734075	-0.21049254189285746	0.8333493052693126	0.9942517074624078	-0.21040792829986377	FALSE
ENSG00000258181	NA	AC008083.3	AC008083.3	lncRNA	novel transcript	12	1	47248124	47257539	-0.015244618424246514	2.833354533995685	-0.21049299783899889	0.8333566208572839	0.9942517074624078	-0.21039855435962054	FALSE
ENSG00000211817	NA	TRAV38-2DV8	TRAV38-2DV8	TR_V_gene	T cell receptor alpha variable 38-2/delta variable 8 [Source:HGNC Symbol;Acc:HGNC:12138]	14	1	22281105	22281748	-0.02676460337539499	-0.4425639669048591	-0.2104460013087144	0.8333792684316527	0.9942517074624078	-0.21036953466193134	FALSE
ENSG00000164548	29896	TRA2A	TRA2A	protein_coding	transformer 2 alpha homolog [Source:HGNC Symbol;Acc:HGNC:16645]	7	-1	23504780	23532041	0.004759765559887441	7.7086442397156985	0.21040307480955844	0.833418801873328	0.9942517074624078	0.21031887851249179	FALSE
ENSG00000183963	6525	SMTN	SMTN	protein_coding	smoothelin [Source:HGNC Symbol;Acc:HGNC:11126]	22	1	31064105	31104757	0.01348924918755029	0.7014443019207365	0.21027418568612305	0.83351309898141	0.9942517074624078	0.2101980531538002	FALSE
ENSG00000235078	NA	AC231981.1	AC231981.1	lncRNA	novel transcript, antisense to ADI1	2	1	3519275	3523197	0.013213874649912416	0.6731763062246383	0.21017717131829	0.8335842043289269	0.9942517074624078	0.2101069460358393	FALSE
ENSG00000161618	126133	ALDH16A1	ALDH16A1	protein_coding	aldehyde dehydrogenase 16 family member A1 [Source:HGNC Symbol;Acc:HGNC:28114]	19	1	49453225	49471050	-0.010527576738194266	2.6891442097625817	-0.21013713587132418	0.8336245922200457	0.9942517074624078	-0.21005519790065466	FALSE
ENSG00000132356	5562	PRKAA1	PRKAA1	protein_coding	protein kinase AMP-activated catalytic subunit alpha 1 [Source:HGNC Symbol;Acc:HGNC:9376]	5	-1	40759379	40798374	-0.010741335197194779	6.246588053576825	-0.21003480386234719	0.83370607725828	0.9942517074624078	-0.20995079458795968	FALSE
ENSG00000122359	311	ANXA11	ANXA11	protein_coding	annexin A11 [Source:HGNC Symbol;Acc:HGNC:535]	10	-1	80150889	80205572	0.006675050004323779	8.356660417740509	0.2100009725852384	0.8337342616126742	0.9942517074624078	0.20991468370649827	FALSE
ENSG00000196924	2316	FLNA	FLNA	protein_coding	filamin A [Source:HGNC Symbol;Acc:HGNC:3754]	X	-1	154348524	154374638	0.010258299227517753	9.622457995867869	0.2097776960684937	0.8339110520718229	0.9942517074624078	0.20968817919576446	FALSE
ENSG00000154760	146857	SLFN13	SLFN13	protein_coding	schlafen family member 13 [Source:HGNC Symbol;Acc:HGNC:26481]	17	-1	35435096	35448837	-0.011200475799065135	3.8228168999920467	-0.20977137733878504	0.833911330665008	0.9942517074624078	-0.2096878222697632	FALSE
ENSG00000132780	4678	NASP	NASP	protein_coding	nuclear autoantigenic sperm protein [Source:HGNC Symbol;Acc:HGNC:7644]	1	1	45583846	45618904	0.006273482854177281	5.063638061586403	0.2097070557162417	0.8339553333557217	0.9942517074624078	0.20963144755610022	FALSE
ENSG00000143207	64326	COP1	COP1	protein_coding	COP1 E3 ubiquitin ligase [Source:HGNC Symbol;Acc:HGNC:17440]	1	-1	175944831	176207286	0.006893816641101225	9.02186671580987	0.20970505039377477	0.833965665873999	0.9942517074624078	0.20961820999040934	FALSE
ENSG00000021776	9716	AQR	AQR	protein_coding	aquarius intron-binding spliceosomal factor [Source:HGNC Symbol;Acc:HGNC:29513]	15	-1	34851782	34969742	0.009044185904498292	5.720403255417088	0.2096171271716367	0.8340294740219398	0.9942517074624078	0.20953646262550074	FALSE
ENSG00000102882	5595	MAPK3	MAPK3	protein_coding	mitogen-activated protein kinase 3 [Source:HGNC Symbol;Acc:HGNC:6877]	16	-1	30114105	30123506	-0.008023000823256687	6.111548581967287	-0.20961273795900393	0.83404298275178	0.9942517074624078	-0.20951915618984754	FALSE
ENSG00000187535	9742	IFT140	IFT140	protein_coding	intraflagellar transport 140 [Source:HGNC Symbol;Acc:HGNC:29077]	16	-1	1510427	1612072	-0.008633889846519027	2.3162705433282804	-0.20958791559369586	0.8340461034151991	0.9942517074624078	-0.2095151582240316	FALSE
ENSG00000125744	6253	RTN2	RTN2	protein_coding	reticulon 2 [Source:HGNC Symbol;Acc:HGNC:10468]	19	-1	45485294	45497055	0.012823476976191017	3.62265172931776	0.2095428249067115	0.8341036757288669	0.9942517074624078	0.20944140138567718	FALSE
ENSG00000167618	3904	LAIR2	LAIR2	protein_coding	leukocyte associated immunoglobulin like receptor 2 [Source:HGNC Symbol;Acc:HGNC:6478]	19	1	54497879	54510687	0.023785673173569805	0.13581454424570066	0.20952742231858665	0.8341156385489171	0.9942517074624078	0.2094260757630538	FALSE
ENSG00000113282	9685	CLINT1	CLINT1	protein_coding	clathrin interactor 1 [Source:HGNC Symbol;Acc:HGNC:23186]	5	-1	157785743	157859175	0.00839727879930141	6.136506471971067	0.20948594031197876	0.8341304538204057	0.9942517074624078	0.20940709592023013	FALSE
ENSG00000104964	166	TLE5	TLE5	protein_coding	TLE family member 5, transcriptional modulator [Source:HGNC Symbol;Acc:HGNC:307]	19	-1	3052910	3063107	-0.008852293590948968	7.5665040404768735	-0.2092970143505336	0.8342854569636026	0.9942761087000245	-0.20920852593081868	FALSE
ENSG00000070061	8518	ELP1	ELP1	protein_coding	elongator complex protein 1 [Source:HGNC Symbol;Acc:HGNC:5959]	9	-1	108867517	108934124	-0.008006121218352646	4.987565579671575	-0.209280465808728	0.834290015537879	0.9942761087000245	-0.20920268619965926	FALSE
ENSG00000136147	51131	PHF11	PHF11	protein_coding	PHD finger protein 11 [Source:HGNC Symbol;Acc:HGNC:17024]	13	1	49495610	49528981	-0.008765872571318667	6.6416608332323	-0.20921135640695807	0.8343432293752511	0.9942761087000245	-0.20913451749603848	FALSE
ENSG00000258695	NA	AC005225.3	AC005225.3	lncRNA	novel transcript, antisense to HEATR4	14	1	73522878	73530610	-0.012802433448323658	1.3865698685759773	-0.20904143509310413	0.8344730159211378	0.9943041209638519	-0.20896826066932397	FALSE
ENSG00000275649	NA	AL445584.2	AL445584.2	lncRNA	novel transcript	9	1	42231811	42354454	-0.052263645229789546	3.2763128666811525	-0.20910556818724702	0.83449494208674	0.9943041209638519	-0.20894017377747867	FALSE
ENSG00000274712	NA	AC005332.4	AC005332.4	lncRNA	novel transcript	17	1	68205489	68207493	0.011097304628752802	2.776079896771204	0.20877675070142676	0.8346872616899448	0.9944040618891188	0.20869382404261724	FALSE
ENSG00000162222	283237	TTC9C	TTC9C	protein_coding	tetratricopeptide repeat domain 9C [Source:HGNC Symbol;Acc:HGNC:28432]	11	1	62728069	62740293	-0.004468936931802503	4.939280886375369	-0.20872571819019134	0.8347203856303236	0.9944040618891188	-0.2086513955650728	FALSE
ENSG00000179397	257044	CATSPERE	CATSPERE	protein_coding	catsper channel auxiliary subunit epsilon [Source:HGNC Symbol;Acc:HGNC:28491]	1	1	244454377	244641177	0.011289197724933642	2.3411908008426976	0.2085702155879449	0.8348478054082626	0.9944040618891188	0.20848818698639734	FALSE
ENSG00000117133	80135	RPF1	RPF1	protein_coding	ribosome production factor 1 homolog [Source:HGNC Symbol;Acc:HGNC:30350]	1	1	84479259	84498352	0.005559057261935507	4.691401975583579	0.20854361933722065	0.834865500648399	0.9944040618891188	0.20846552206680652	FALSE
ENSG00000165457	2350	FOLR2	FOLR2	protein_coding	folate receptor beta [Source:HGNC Symbol;Acc:HGNC:3793]	11	1	72216601	72221950	-0.016399474685170112	1.132795996292685	-0.20850148829055015	0.8348993680602149	0.9944040618891188	-0.20842214334599057	FALSE
ENSG00000125686	5469	MED1	MED1	protein_coding	mediator complex subunit 1 [Source:HGNC Symbol;Acc:HGNC:9234]	17	-1	39404285	39451272	0.00787815139212178	5.6843045487173915	0.20840873240029167	0.8349727823885529	0.9944151433990206	0.20832811271643562	FALSE
ENSG00000116922	54955	C1orf109	C1orf109	protein_coding	chromosome 1 open reading frame 109 [Source:HGNC Symbol;Acc:HGNC:26039]	1	-1	37681570	37692249	-0.011467385698610055	2.6764030580886096	-0.20813674130268803	0.8351846543524287	0.9945911073827657	-0.20805675293467368	FALSE
ENSG00000109686	152503	SH3D19	SH3D19	protein_coding	SH3 domain containing 19 [Source:HGNC Symbol;Acc:HGNC:30418]	4	-1	151102751	151325632	0.020058059083700286	1.7458112219640891	0.207983705058907	0.8353000723462414	0.9945914968792529	0.207908935191073	FALSE
ENSG00000144713	6161	RPL32	RPL32	protein_coding	ribosomal protein L32 [Source:HGNC Symbol;Acc:HGNC:10336]	3	-1	12834485	12841582	0.011114997820850903	8.717656079934516	0.20797192127951974	0.835313224798274	0.9945914968792529	0.20789209091547567	FALSE
ENSG00000267265	NA	AC011476.3	AC011476.3	lncRNA	novel transcript, antisense to RDH13 and GP6	19	1	55006193	55048086	-0.01808971849233565	3.5915399928623097	-0.20791579971260818	0.8354025953842763	0.994621557952526	-0.2077776360415856	FALSE
ENSG00000163682	6133	RPL9	RPL9	protein_coding	ribosomal protein L9 [Source:HGNC Symbol;Acc:HGNC:10369]	4	-1	39452521	39458949	0.013388777153338083	7.681668769481683	0.20771657695795542	0.835519492605848	0.9946843848191963	0.20762793254065373	FALSE
ENSG00000259349	NA	AC011921.1	AC011921.1	lncRNA	novel transcript, antisense to APPBP2	17	1	60526293	60550798	-0.014981344977697097	0.6697168244594891	-0.20750760602028773	0.8356706666352627	0.9946936091830069	-0.20743433961633737	FALSE
ENSG00000113296	7060	THBS4	THBS4	protein_coding	thrombospondin 4 [Source:HGNC Symbol;Acc:HGNC:11788]	5	1	79991311	80083287	0.01364237963142556	1.5483402215271578	0.20745600458960534	0.8357119025111475	0.9946936091830069	0.2073815344501553	FALSE
ENSG00000136238	5879	RAC1	RAC1	protein_coding	Rac family small GTPase 1 [Source:HGNC Symbol;Acc:HGNC:9801]	7	1	6374527	6403967	0.006481595022689746	7.944570794353007	0.20737448921709034	0.8357858611881178	0.9946936091830069	0.20728682710096283	FALSE
ENSG00000157551	3772	KCNJ15	KCNJ15	protein_coding	potassium voltage-gated channel subfamily J member 15 [Source:HGNC Symbol;Acc:HGNC:6261]	21	1	38155549	38307357	-0.014846147486920813	10.012496648315397	-0.20738381958166427	0.8357913536708601	0.9946936091830069	-0.20727979380863742	FALSE
ENSG00000274211	30837	SOCS7	SOCS7	protein_coding	suppressor of cytokine signaling 7 [Source:HGNC Symbol;Acc:HGNC:29846]	17	1	38351844	38405593	-0.005723232518823895	4.173810012694625	-0.20721239918869525	0.8358996269967424	0.9946936091830069	-0.207141148592493	FALSE
ENSG00000140988	6187	RPS2	RPS2	protein_coding	ribosomal protein S2 [Source:HGNC Symbol;Acc:HGNC:10404]	16	-1	1962058	1964841	-0.010339758237252639	8.749112816156792	-0.20720702000816438	0.8359120105538324	0.9946936091830069	-0.20712529156162907	FALSE
ENSG00000011451	58525	WIZ	WIZ	protein_coding	WIZ zinc finger [Source:HGNC Symbol;Acc:HGNC:30917]	19	-1	15419980	15449951	0.00560022810484373	4.520159377269171	0.2069616010275239	0.8360982381112259	0.9948388900999712	0.2068868351667709	FALSE
ENSG00000067704	55699	IARS2	IARS2	protein_coding	isoleucyl-tRNA synthetase 2, mitochondrial [Source:HGNC Symbol;Acc:HGNC:29685]	1	1	220094132	220148041	-0.009615668459088234	5.17520081549302	-0.20678854198965332	0.8362354151061697	0.9948643407894863	-0.20671119343666683	FALSE
ENSG00000198053	140885	SIRPA	SIRPA	protein_coding	signal regulatory protein alpha [Source:HGNC Symbol;Acc:HGNC:9662]	20	1	1894167	1940592	-0.008362161013774738	8.760766668616037	-0.20668664432959588	0.8363259026788348	0.9948643407894863	-0.206595336437851	FALSE
ENSG00000185515	79184	BRCC3	BRCC3	protein_coding	BRCA1/BRCA2-containing complex subunit 3 [Source:HGNC Symbol;Acc:HGNC:24185]	X	1	155071420	155123074	0.006054711049288564	4.370371668009636	0.20660443492625447	0.8363781675283207	0.9948643407894863	0.2065284196879026	FALSE
ENSG00000150527	4253	MIA2	MIA2	protein_coding	MIA SH3 domain ER export factor 2 [Source:HGNC Symbol;Acc:HGNC:18432]	14	1	39230231	39388513	-0.004935720911141139	6.3164070193325985	-0.20656461083319974	0.8364125642661363	0.9948643407894863	-0.2064843806912783	FALSE
ENSG00000016864	55830	GLT8D1	GLT8D1	protein_coding	glycosyltransferase 8 domain containing 1 [Source:HGNC Symbol;Acc:HGNC:24870]	3	-1	52694488	52706032	0.006178763939026943	4.278303435661061	0.20652233490899105	0.8364403241722449	0.9948643407894863	0.2064488392869275	FALSE
ENSG00000115255	92840	REEP6	REEP6	protein_coding	receptor accessory protein 6 [Source:HGNC Symbol;Acc:HGNC:30078]	19	1	1491166	1497927	-0.01979760910113182	-0.24315483450028016	-0.20592692057446257	0.8369036477633849	0.9953281404007331	-0.2058556779360877	FALSE
ENSG00000240553	NA	AL031428.1	AL031428.1	lncRNA	novel transcript	1	-1	23020147	23088058	-0.010185045330708187	2.1188228147309784	-0.20582112746920525	0.8369879820994353	0.9953281404007331	-0.2057477182789308	FALSE
ENSG00000133243	55643	BTBD2	BTBD2	protein_coding	BTB domain containing 2 [Source:HGNC Symbol;Acc:HGNC:15504]	19	-1	1985438	2034881	-0.006414526737896331	5.328372514406155	-0.20575441727154406	0.8370527966666027	0.9953281404007331	-0.20566474826536435	FALSE
ENSG00000174788	126006	PCP2	PCP2	protein_coding	Purkinje cell protein 2 [Source:HGNC Symbol;Acc:HGNC:30209]	19	-1	7631611	7633719	0.020399934998128227	-0.3131571674613374	0.2056065986387559	0.8371548591304645	0.9953281404007331	0.20553409957975313	FALSE
ENSG00000230532	NA	AC091133.1	AC091133.1	lncRNA	novel transcript	17	1	48931791	48937100	0.009954280201348809	1.4946071788586501	0.20539691636908292	0.8373165862091366	0.9953281404007331	0.20532708226556792	FALSE
ENSG00000111707	64426	SUDS3	SUDS3	protein_coding	SDS3 homolog, SIN3A corepressor complex component [Source:HGNC Symbol;Acc:HGNC:29545]	12	1	118376555	118418033	0.0050660052138660205	6.187397609441759	0.20534076232956325	0.837370987119971	0.9953281404007331	0.20525744883982472	FALSE
ENSG00000168237	132158	GLYCTK	GLYCTK	protein_coding	glycerate kinase [Source:HGNC Symbol;Acc:HGNC:24247]	3	1	52287089	52295257	-0.008027649913925572	2.9471596657791177	-0.20529053896065275	0.8374048687025675	0.9953281404007331	-0.20521408075522016	FALSE
ENSG00000142453	10498	CARM1	CARM1	protein_coding	coactivator associated arginine methyltransferase 1 [Source:HGNC Symbol;Acc:HGNC:23393]	19	1	10871513	10923070	0.014597917939874527	6.291353696631346	0.20527254751679694	0.8374307555409659	0.9953281404007331	0.20518094612280097	FALSE
ENSG00000127954	79689	STEAP4	STEAP4	protein_coding	STEAP4 metalloreductase [Source:HGNC Symbol;Acc:HGNC:21923]	7	-1	88270892	88306891	-0.014273271816131583	8.453008943252344	-0.20516596508054477	0.837512950975984	0.9953281404007331	-0.20507573911238494	FALSE
ENSG00000198915	221002	RASGEF1A	RASGEF1A	protein_coding	RasGEF domain family member 1A [Source:HGNC Symbol;Acc:HGNC:24246]	10	-1	43194535	43266919	-0.013178309122057197	2.746269518487054	-0.2051399162890652	0.8375283519889135	0.9953281404007331	-0.20505602665791237	FALSE
ENSG00000094975	51430	SUCO	SUCO	protein_coding	SUN domain containing ossification factor [Source:HGNC Symbol;Acc:HGNC:1240]	1	1	172532349	172611833	0.006434473727155776	5.30256680802752	0.20507063902551345	0.8375803352333501	0.9953281404007331	0.2049894915356221	FALSE
ENSG00000204584	729220	FLJ45513	FLJ45513	lncRNA	uncharacterized LOC729220 [Source:NCBI gene;Acc:729220]	17	1	49845910	49848837	-0.012989778423253773	1.4393252774245908	-0.2050417758711896	0.8376002976372103	0.9953281404007331	-0.20496394121725006	FALSE
ENSG00000214756	751071	CSKMT	CSKMT	protein_coding	citrate synthase lysine methyltransferase [Source:HGNC Symbol;Acc:HGNC:33113]	11	1	62665309	62668496	-0.018129721738764593	-0.08120942349333242	-0.2046243744748689	0.8379196725400915	0.995568529351395	-0.2045551844592252	FALSE
ENSG00000167863	10476	ATP5PD	ATP5PD	protein_coding	ATP synthase peripheral stalk subunit d [Source:HGNC Symbol;Acc:HGNC:845]	17	-1	75038863	75046985	0.0070252782929589586	4.772726765920655	0.20461774456431583	0.8379309619420063	0.995568529351395	0.2045407361747123	FALSE
ENSG00000163820	79443	FYCO1	FYCO1	protein_coding	FYVE and coiled-coil domain containing 1 [Source:HGNC Symbol;Acc:HGNC:14673]	3	-1	45917899	45995824	-0.009756158952967553	4.715962486894471	-0.2045339621109595	0.8379976288286342	0.9955714783058321	-0.2044554161262336	FALSE
ENSG00000029534	286	ANK1	ANK1	protein_coding	ankyrin 1 [Source:HGNC Symbol;Acc:HGNC:492]	8	-1	41653220	41896762	-0.02248086529825777	6.294004439188897	-0.20417330164451145	0.8382871733688299	0.9957352176353448	-0.2040848752960222	FALSE
ENSG00000198763	4536	MT-ND2	MT-ND2	protein_coding	mitochondrially encoded NADH:ubiquinone oxidoreductase core subunit 2 [Source:HGNC Symbol;Acc:HGNC:7456]	MT	1	4470	5511	0.010582455132995605	11.613808566652205	0.2040302943876779	0.8384073809331238	0.9957352176353448	0.2039310494751572	FALSE
ENSG00000172936	4615	MYD88	MYD88	protein_coding	MYD88 innate immune signal transduction adaptor [Source:HGNC Symbol;Acc:HGNC:7562]	3	1	38138478	38143022	-0.007992626704256267	8.287985008988604	-0.20398217165602353	0.838432675252049	0.9957352176353448	-0.20389868174929435	FALSE
ENSG00000171291	90594	ZNF439	ZNF439	protein_coding	zinc finger protein 439 [Source:HGNC Symbol;Acc:HGNC:20873]	19	1	11848726	11883750	-0.010050433703614026	3.6997086811413595	-0.20397103626844035	0.8384478809854075	0.9957352176353448	-0.2038792239251935	FALSE
ENSG00000162402	23358	USP24	USP24	protein_coding	ubiquitin specific peptidase 24 [Source:HGNC Symbol;Acc:HGNC:12623]	1	-1	55066359	55215364	-0.007932375259862567	6.600795531667493	-0.20391458425541903	0.8384830960247025	0.9957352176353448	-0.20383416174255203	FALSE
ENSG00000107404	1855	DVL1	DVL1	protein_coding	dishevelled segment polarity protein 1 [Source:HGNC Symbol;Acc:HGNC:3084]	1	-1	1335276	1349418	0.006995422159754128	3.236334745414391	0.2038219430870302	0.838549090468836	0.9957352176353448	0.20374971445796608	FALSE
ENSG00000162614	91624	NEXN	NEXN	protein_coding	nexilin F-actin binding protein [Source:HGNC Symbol;Acc:HGNC:29557]	1	1	77888513	77943895	0.014595025269417583	4.7761764082202545	0.20358659520421793	0.838754469497371	0.9957352176353448	0.20348691827646279	FALSE
ENSG00000166986	4141	MARS	MARS	protein_coding	methionyl-tRNA synthetase [Source:HGNC Symbol;Acc:HGNC:6898]	12	1	57475445	57517569	0.005260066902238236	7.510472929620793	0.20337696097193522	0.8389089260877389	0.9957352176353448	0.20328929001414203	FALSE
ENSG00000108839	239	ALOX12	ALOX12	protein_coding	arachidonate 12-lipoxygenase, 12S type [Source:HGNC Symbol;Acc:HGNC:429]	17	1	6996049	7010754	-0.017600406165398486	3.4502009584415547	-0.20339217073929974	0.8389169800872213	0.9957352176353448	-0.20327898508466133	FALSE
ENSG00000067167	23471	TRAM1	TRAM1	protein_coding	translocation associated membrane protein 1 [Source:HGNC Symbol;Acc:HGNC:20568]	8	-1	70573218	70608416	-0.01167399256743007	7.113159374004936	-0.2033237574356599	0.8389449597216196	0.9957352176353448	-0.2032431858759637	FALSE
ENSG00000198513	51062	ATL1	ATL1	protein_coding	atlastin GTPase 1 [Source:HGNC Symbol;Acc:HGNC:11231]	14	1	50532509	50633068	-0.009812685486151551	2.162950704463166	-0.20328982714836447	0.8389660761513791	0.9957352176353448	-0.2032161681301478	FALSE
ENSG00000138835	5998	RGS3	RGS3	protein_coding	regulator of G protein signaling 3 [Source:HGNC Symbol;Acc:HGNC:9999]	9	1	113444731	113597743	0.008054087170004998	5.587016721034421	0.20327976337167603	0.8389848284511272	0.9957352176353448	0.20319217533175146	FALSE
ENSG00000153093	55289	ACOXL	ACOXL	protein_coding	acyl-CoA oxidase like [Source:HGNC Symbol;Acc:HGNC:25621]	2	1	110732573	111118222	0.015174220846561504	2.620784541328204	0.20301999293630849	0.839198639942978	0.9957352176353448	0.20291862056371687	FALSE
ENSG00000159921	10020	GNE	GNE	protein_coding	glucosamine (UDP-N-acetyl)-2-epimerase/N-acetylmannosamine kinase [Source:HGNC Symbol;Acc:HGNC:23657]	9	-1	36214441	36277056	-0.006539302028821581	4.114826883251043	-0.20286508043285095	0.8392950627349046	0.9957352176353448	-0.20279526025321692	FALSE
ENSG00000250222	NA	AC008443.5	AC008443.5	lncRNA	novel transcript	5	1	181191875	181194429	0.01949149843912712	-0.4127486749201508	0.20283452752009118	0.8393176298472181	0.9957352176353448	0.20276638903979996	FALSE
ENSG00000115365	10314	LANCL1	LANCL1	protein_coding	LanC like 1 [Source:HGNC Symbol;Acc:HGNC:6508]	2	-1	210431249	210477652	0.011178184647884226	4.179376643076734	0.20254050374789967	0.8395542229466586	0.9957352176353448	0.20246371405527355	FALSE
ENSG00000143199	55811	ADCY10	ADCY10	protein_coding	adenylate cyclase 10 [Source:HGNC Symbol;Acc:HGNC:21285]	1	-1	167809386	167914215	-0.018164432066437364	0.14401708100735716	-0.2024633182913022	0.8396104815212515	0.9957352176353448	-0.2023917448507656	FALSE
ENSG00000231840	NA	AC073342.1	AC073342.1	lncRNA	novel transcript	7	-1	143255264	143287997	-0.015171442052158368	1.3703852355774657	-0.20246782755579285	0.8396126776985384	0.9957352176353448	-0.20238893539572259	FALSE
ENSG00000171467	24149	ZNF318	ZNF318	protein_coding	zinc finger protein 318 [Source:HGNC Symbol;Acc:HGNC:13578]	6	-1	43307134	43369647	-0.009111807060289578	5.111237695177677	-0.20237263127951546	0.8396863468658058	0.9957352176353448	-0.2022946951982628	FALSE
ENSG00000206417	NA	H1FX-AS1	H1FX-AS1	lncRNA	H1FX antisense RNA 1 [Source:HGNC Symbol;Acc:HGNC:27953]	3	1	129315392	129326225	0.01114822050521358	1.926475064255015	0.2023191096178566	0.8397254352308655	0.9957352176353448	0.20224469271241255	FALSE
ENSG00000284976	NA	BX255925.3	BX255925.3	protein_coding	novel RING finger protein	9	1	137217452	137219361	0.010276824653208783	2.026293441165002	0.20198171062898332	0.8399898124820654	0.9957352176353448	0.20190651021041284	FALSE
ENSG00000176641	220441	RNF152	RNF152	protein_coding	ring finger protein 152 [Source:HGNC Symbol;Acc:HGNC:26811]	18	-1	61808067	61894247	0.02802286313290181	-0.8615617884402947	0.20194035835677723	0.8400221096691719	0.9957352176353448	0.20186519831670544	FALSE
ENSG00000005448	84058	WDR54	WDR54	protein_coding	WD repeat domain 54 [Source:HGNC Symbol;Acc:HGNC:25770]	2	1	74421678	74425755	-0.013011948505356363	1.7096654446380062	-0.20170724821568642	0.8401997074937845	0.9957352176353448	-0.20163803600445632	FALSE
ENSG00000261879	NA	AC087500.1	AC087500.1	lncRNA	novel transcript, antisense to C17orf87	17	1	5192027	5248182	-0.009279727035795826	3.406587652497774	-0.2017059767515099	0.8402079825154927	0.9957352176353448	-0.20162745182079972	FALSE
ENSG00000163512	64343	AZI2	AZI2	protein_coding	5-azacytidine induced 2 [Source:HGNC Symbol;Acc:HGNC:24002]	3	-1	28315003	28349050	-0.009168382889552795	5.071444250128311	-0.20148007164035045	0.8403846168707974	0.9957352176353448	-0.20140153266747374	FALSE
ENSG00000250548	NA	LINC01303	LINC01303	lncRNA	long intergenic non-protein coding RNA 1303 [Source:HGNC Symbol;Acc:HGNC:50470]	14	-1	61556273	61570653	-0.02146086294889349	1.485498910228364	-0.20144720976850716	0.8404201163164273	0.9957352176353448	-0.20135612935112002	FALSE
ENSG00000183597	128989	TANGO2	TANGO2	protein_coding	transport and golgi organization 2 homolog [Source:HGNC Symbol;Acc:HGNC:25439]	22	1	20017014	20067164	0.007905775156034522	6.696242235897365	0.20141369106562926	0.8404421864402744	0.9957352176353448	0.20132790216703864	FALSE
ENSG00000100749	7443	VRK1	VRK1	protein_coding	VRK serine/threonine kinase 1 [Source:HGNC Symbol;Acc:HGNC:12718]	14	1	96797382	96931722	0.006408886663961333	4.578707553657489	0.20132763717670185	0.8405050356135599	0.9957352176353448	0.2012475203893011	FALSE
ENSG00000099246	22931	RAB18	RAB18	protein_coding	RAB18, member RAS oncogene family [Source:HGNC Symbol;Acc:HGNC:14244]	10	1	27504174	27542237	0.005485983732770983	6.855872010424069	0.20121938314927726	0.8405974823977824	0.9957352176353448	0.20112928672015884	FALSE
ENSG00000230510	100506012	PPP5D1	PPP5D1	protein_coding	PPP5 tetratricopeptide repeat domain containing 1 [Source:HGNC Symbol;Acc:HGNC:44209]	19	-1	46480796	46601200	0.015802793992381825	0.37675878543251123	0.20117875053914974	0.8406129002667494	0.9957352176353448	0.20110956850129028	FALSE
ENSG00000023228	4719	NDUFS1	NDUFS1	protein_coding	NADH:ubiquinone oxidoreductase core subunit S1 [Source:HGNC Symbol;Acc:HGNC:7707]	2	-1	206114817	206159509	0.005589219396084921	5.557688970923543	0.20115044906643217	0.8406377153700308	0.9957352176353448	0.2010778321369995	FALSE
ENSG00000007541	9091	PIGQ	PIGQ	protein_coding	phosphatidylinositol glycan anchor biosynthesis class Q [Source:HGNC Symbol;Acc:HGNC:14135]	16	1	566995	584136	-0.008924400781527009	3.105336674025456	-0.2011473930518681	0.8406454505809325	0.9957352176353448	-0.2010679395147214	FALSE
ENSG00000179886	84948	TIGD5	TIGD5	protein_coding	tigger transposable element derived 5 [Source:HGNC Symbol;Acc:HGNC:18336]	8	1	143597831	143603224	-0.011714709938350887	1.31887396753458	-0.20087791332450255	0.840847940036132	0.9957352176353448	-0.20080898114869422	FALSE
ENSG00000168906	4144	MAT2A	MAT2A	protein_coding	methionine adenosyltransferase 2A [Source:HGNC Symbol;Acc:HGNC:6904]	2	1	85539168	85545281	0.008433091115409574	5.9354899014041145	0.20069921567632404	0.8409927106640935	0.9957352176353448	0.2006238461082446	FALSE
ENSG00000197927	NA	C2orf27A	C2orf27A	transcribed_unprocessed_pseudogene	chromosome 2 open reading frame 27A [Source:HGNC Symbol;Acc:HGNC:25077]	2	1	131722417	131751669	-0.034747545680183456	1.0455600794581004	-0.20071522225090532	0.8410425600101511	0.9957352176353448	-0.2005600995432146	FALSE
ENSG00000154127	84959	UBASH3B	UBASH3B	protein_coding	ubiquitin associated and SH3 domain containing B [Source:HGNC Symbol;Acc:HGNC:29884]	11	1	122655722	122814473	0.007855208520378909	7.011283093346355	0.2004822084714238	0.8411727011215668	0.9957352176353448	0.20039368096339874	FALSE
ENSG00000138074	8884	SLC5A6	SLC5A6	protein_coding	solute carrier family 5 member 6 [Source:HGNC Symbol;Acc:HGNC:11041]	2	-1	27199587	27212958	0.007163856068494123	3.1978616217165743	0.20044046877124982	0.8411916690383019	0.9957352176353448	0.2003694261110272	FALSE
ENSG00000006704	9569	GTF2IRD1	GTF2IRD1	protein_coding	GTF2I repeat domain containing 1 [Source:HGNC Symbol;Acc:HGNC:4661]	7	1	74453790	74602604	-0.021503838552662913	-0.3528973018278053	-0.19982894285386765	0.8416689621771188	0.9957352176353448	-0.19975913561018255	FALSE
ENSG00000106993	55664	CDC37L1	CDC37L1	protein_coding	cell division cycle 37 like 1 [Source:HGNC Symbol;Acc:HGNC:17179]	9	1	4679559	4708399	0.005765556801833327	4.053508809073923	0.19981804410240406	0.8416797421550817	0.9957352176353448	0.19974535265973672	FALSE
ENSG00000175305	9134	CCNE2	CCNE2	protein_coding	cyclin E2 [Source:HGNC Symbol;Acc:HGNC:1590]	8	-1	94879770	94896678	-0.019817091052167987	-0.10539546648189263	-0.1997868692597204	0.8417023858363943	0.9957352176353448	-0.1997164012642398	FALSE
ENSG00000179889	23042	PDXDC1	PDXDC1	protein_coding	pyridoxal dependent decarboxylase domain containing 1 [Source:HGNC Symbol;Acc:HGNC:28995]	16	1	14974591	15139339	0.006697728879220044	5.316735967655339	0.1997449754845953	0.8417445389595304	0.9957352176353448	0.19966250624484003	FALSE
ENSG00000146731	908	CCT6A	CCT6A	protein_coding	chaperonin containing TCP1 subunit 6A [Source:HGNC Symbol;Acc:HGNC:1620]	7	1	56051685	56063989	0.006852938396260555	6.0196530740712575	0.19971415648883095	0.8417639681323432	0.9957352176353448	0.19963766520492213	FALSE
ENSG00000203761	NA	MSTO2P	MSTO2P	unprocessed_pseudogene	misato family member 2, pseudogene [Source:HGNC Symbol;Acc:HGNC:26329]	1	1	155745829	155750137	0.017618397738840663	0.4045732965997412	0.1996808800015615	0.841783160947459	0.9957352176353448	0.19961312647952148	FALSE
ENSG00000107537	5264	PHYH	PHYH	protein_coding	phytanoyl-CoA 2-hydroxylase [Source:HGNC Symbol;Acc:HGNC:8940]	10	-1	13277796	13302412	-0.010049944446731685	2.0754686022313433	-0.19964315135892594	0.8418134860216617	0.9957352176353448	-0.19957435499330545	FALSE
ENSG00000241678	NA	AC091564.1	AC091564.1	processed_pseudogene	ribosomal protein L21 (RPL21) pseudogene	11	-1	6685891	6686369	-0.018509508766579252	0.6789748197567365	-0.1995613660563861	0.8418790718350422	0.9957352176353448	-0.19949050265613433	FALSE
ENSG00000108239	23232	TBC1D12	TBC1D12	protein_coding	TBC1 domain family member 12 [Source:HGNC Symbol;Acc:HGNC:29082]	10	1	94402541	94536332	-0.01529628301071806	1.2548229265751798	-0.19945959715626535	0.8419620631292469	0.9957352176353448	-0.19938439918988773	FALSE
ENSG00000259964	NA	THSD4-AS1	THSD4-AS1	lncRNA	THSD4 antisense RNA 1 [Source:HGNC Symbol;Acc:HGNC:51420]	15	-1	71147650	71189064	-0.016050535683713063	0.6613382678266633	-0.19945801662598361	0.8419646157679435	0.9957352176353448	-0.1993811357046887	FALSE
ENSG00000277476	NA	AC005332.5	AC005332.5	lncRNA	novel transcript	17	1	68133201	68135935	-0.00995732009372885	2.047761234150849	-0.19941814459071625	0.8419914101632427	0.9957352176353448	-0.19934687986364777	FALSE
ENSG00000197912	6687	SPG7	SPG7	protein_coding	SPG7 matrix AAA peptidase subunit, paraplegin [Source:HGNC Symbol;Acc:HGNC:11237]	16	1	89490719	89557768	0.004867322141951291	6.467180040413229	0.19935411095057076	0.842050278072391	0.9957352176353448	0.19927161980628244	FALSE
ENSG00000131152	NA	AC010531.1	AC010531.1	protein_coding	novel protein	16	-1	87302876	87334273	0.019663096668587232	-0.35435932810741083	0.19927957302119184	0.8420963487936595	0.9957352176353448	0.19921272118345845	FALSE
ENSG00000112659	23113	CUL9	CUL9	protein_coding	cullin 9 [Source:HGNC Symbol;Acc:HGNC:15982]	6	1	43182184	43224587	-0.0058680559509936	5.002500590141752	-0.1991154159372832	0.8422296882825728	0.9957352176353448	-0.19904225862797864	FALSE
ENSG00000206418	201475	RAB12	RAB12	protein_coding	RAB12, member RAS oncogene family [Source:HGNC Symbol;Acc:HGNC:31332]	18	1	8609437	8639382	-0.005741783887786234	5.188362027757991	-0.19908248277265206	0.8422585835284666	0.9957352176353448	-0.1990053194150927	FALSE
ENSG00000267100	147727	ILF3-DT	ILF3-DT	lncRNA	ILF3 divergent transcript [Source:HGNC Symbol;Acc:HGNC:27115]	19	-1	10651862	10653844	0.010476353218271228	2.846016555874157	0.19904266212942617	0.8422858310367762	0.9957352176353448	0.1989704868919208	FALSE
ENSG00000164056	10252	SPRY1	SPRY1	protein_coding	sprouty RTK signaling antagonist 1 [Source:HGNC Symbol;Acc:HGNC:11269]	4	1	123396795	123403760	0.024550057746694998	-0.6219992963064258	0.1989402293200543	0.8423637754403794	0.9957352176353448	0.19887084607719582	FALSE
ENSG00000123870	NA	ZNF137P	ZNF137P	transcribed_unprocessed_pseudogene	zinc finger protein 137, pseudogene [Source:HGNC Symbol;Acc:HGNC:12921]	19	1	52588505	52597345	0.014164091542192558	2.156074140597476	0.1988156927171391	0.8424690964000972	0.9957352176353448	0.1987362113722152	FALSE
ENSG00000143621	3608	ILF2	ILF2	protein_coding	interleukin enhancer binding factor 2 [Source:HGNC Symbol;Acc:HGNC:6037]	1	-1	153661788	153671028	-0.007124365112928466	5.62245268809698	-0.19877495809512585	0.8424997613641526	0.9957352176353448	-0.1986970121750731	FALSE
ENSG00000158793	4817	NIT1	NIT1	protein_coding	nitrilase 1 [Source:HGNC Symbol;Acc:HGNC:7828]	1	1	161118086	161125445	0.004993701100062253	4.145058598644403	0.19875501892979744	0.8425107618435644	0.9957352176353448	0.19868295027437946	FALSE
ENSG00000220583	NA	RPL35P2	RPL35P2	processed_pseudogene	ribosomal protein L35 pseudogene 2 [Source:HGNC Symbol;Acc:HGNC:35789]	6	-1	34263311	34263673	0.024051724398974517	-0.08499604484169024	0.1985163379604776	0.8426947272975815	0.9957352176353448	0.19844779325740508	FALSE
ENSG00000197586	955	ENTPD6	ENTPD6	protein_coding	ectonucleoside triphosphate diphosphohydrolase 6 [Source:HGNC Symbol;Acc:HGNC:3368]	20	1	25195693	25228075	-0.0063540795193750554	4.207313415591248	-0.1984436505940036	0.842754194438735	0.9957352176353448	-0.19837178070535927	FALSE
ENSG00000120742	27230	SERP1	SERP1	protein_coding	stress associated endoplasmic reticulum protein 1 [Source:HGNC Symbol;Acc:HGNC:10759]	3	-1	150541998	150603228	0.0054009047535084065	6.8978401687665825	0.19840497070672553	0.8427895466668853	0.9957352176353448	0.1983265930483661	FALSE
ENSG00000162236	6811	STX5	STX5	protein_coding	syntaxin 5 [Source:HGNC Symbol;Acc:HGNC:11440]	11	-1	62806860	62832051	-0.0056341952188265765	5.570243101713348	-0.19834154334722012	0.8428401594989349	0.9957352176353448	-0.19826189980286527	FALSE
ENSG00000162836	51205	ACP6	ACP6	protein_coding	acid phosphatase 6, lysophosphatidic [Source:HGNC Symbol;Acc:HGNC:29609]	1	-1	147629652	147670524	-0.01038010134469225	3.727221256263754	-0.19831840646241203	0.8428684764165382	0.9957352176353448	-0.19822570552354346	FALSE
ENSG00000130520	25804	LSM4	LSM4	protein_coding	LSM4 homolog, U6 small nuclear RNA and mRNA degradation associated [Source:HGNC Symbol;Acc:HGNC:17259]	19	-1	18306230	18323274	0.008876988950200282	4.349502558239741	0.19828768442008934	0.8428779197812235	0.9957352176353448	0.1982136352075276	FALSE
ENSG00000169251	51068	NMD3	NMD3	protein_coding	NMD3 ribosome export adaptor [Source:HGNC Symbol;Acc:HGNC:24250]	3	1	161104696	161253532	-0.008069995374583083	3.603537063984419	-0.19811298977393635	0.8430132823169527	0.9957352176353448	-0.19804062074971618	FALSE
ENSG00000211886	NA	TRAJ3	TRAJ3	TR_J_gene	T cell receptor alpha joining 3 [Source:HGNC Symbol;Acc:HGNC:12059]	14	1	22543179	22543240	-0.021941154755988124	-0.16160235688821176	-0.19810210353392815	0.8430192037937074	0.9957352176353448	-0.19803305231314497	FALSE
ENSG00000169727	2873	GPS1	GPS1	protein_coding	G protein pathway suppressor 1 [Source:HGNC Symbol;Acc:HGNC:4549]	17	1	82050691	82057470	-0.006436379984333218	4.534816835469254	-0.19801092181295518	0.8430995974494048	0.9957352176353448	-0.19793029962768374	FALSE
ENSG00000186364	200035	NUDT17	NUDT17	protein_coding	nudix hydrolase 17 [Source:HGNC Symbol;Acc:HGNC:26618]	1	1	145845630	145848954	-0.011182649876275486	1.322618032985669	-0.19781960614368752	0.8432389081778544	0.9957352176353448	-0.1977522488400291	FALSE
ENSG00000106484	4232	MEST	MEST	protein_coding	mesoderm specific transcript [Source:HGNC Symbol;Acc:HGNC:7028]	7	1	130486171	130506465	0.013222675370044179	2.1676044546356237	0.19782101148072054	0.8432605339974495	0.9957352176353448	0.19772460979222614	FALSE
ENSG00000243667	116143	WDR92	WDR92	protein_coding	WD repeat domain 92 [Source:HGNC Symbol;Acc:HGNC:25176]	2	-1	68122936	68157549	0.010502269123162433	1.7331384697973837	0.19759540905539985	0.8434139245627514	0.9957352176353448	0.19752857211489214	FALSE
ENSG00000164136	3600	IL15	IL15	protein_coding	interleukin 15 [Source:HGNC Symbol;Acc:HGNC:5977]	4	1	141636583	141733987	0.01053429288217611	4.864463540665703	0.19723446717199655	0.8437045486294694	0.9957352176353448	0.19715716677473316	FALSE
ENSG00000163536	5274	SERPINI1	SERPINI1	protein_coding	serpin family I member 1 [Source:HGNC Symbol;Acc:HGNC:8943]	3	1	167735243	167825568	-0.010181963071122624	2.3188073777992138	-0.19721458530126576	0.843718997627163	0.9957352176353448	-0.19713870227315608	FALSE
ENSG00000267062	NA	AC018761.2	AC018761.2	lncRNA	novel transcript, antisense to PRDX2	19	1	12796823	12801849	-0.02424630193059063	-0.34883492408445366	-0.1971752357352303	0.843748266982018	0.9957352176353448	-0.19710129891243228	FALSE
ENSG00000131378	23180	RFTN1	RFTN1	protein_coding	raftlin, lipid raft linker 1 [Source:HGNC Symbol;Acc:HGNC:30278]	3	-1	16313574	16514026	0.007300845285915791	5.713188983716341	0.19713011138665357	0.8437830617029668	0.9957352176353448	0.19705683503526633	FALSE
ENSG00000284292	NA	AC004922.1	AC004922.1	protein_coding	novel protein, ARPC1A and ARPC1B readthrough	7	1	99325879	99394653	-0.01518053670771824	0.3682423513690639	-0.19709599043678375	0.8438061812126658	0.9957352176353448	-0.19702729102642633	FALSE
ENSG00000185989	22821	RASA3	RASA3	protein_coding	RAS p21 protein activator 3 [Source:HGNC Symbol;Acc:HGNC:20331]	13	-1	113977783	114132623	-0.006738445264825366	8.082875657902475	-0.19707674001036496	0.8438285182155664	0.9957352176353448	-0.19699874713240073	FALSE
ENSG00000225071	NA	AC004552.1	AC004552.1	processed_pseudogene	ribosomal protein S26 (RPS26) pseudogene	X	-1	24429573	24429920	-0.03710672273393212	-0.16211993179383546	-0.19702565523994028	0.8438924737276831	0.9957352176353448	-0.19691702088013416	FALSE
ENSG00000161653	162417	NAGS	NAGS	protein_coding	N-acetylglutamate synthase [Source:HGNC Symbol;Acc:HGNC:17996]	17	1	44004622	44009068	-0.01373344335864271	0.451072399902831	-0.19698159639446497	0.8438942736833308	0.9957352176353448	-0.19691472080610928	FALSE
ENSG00000170340	10678	B3GNT2	B3GNT2	protein_coding	UDP-GlcNAc:betaGal beta-1,3-N-acetylglucosaminyltransferase 2 [Source:HGNC Symbol;Acc:HGNC:15629]	2	1	62196115	62224731	-0.009604376027059658	4.801327777926659	-0.1969532919029106	0.8439334811970065	0.9957352176353448	-0.19686461972796507	FALSE
ENSG00000057704	57458	TMCC3	TMCC3	protein_coding	transmembrane and coiled-coil domain family 3 [Source:HGNC Symbol;Acc:HGNC:29199]	12	-1	94567122	94650557	-0.008208603005602555	7.277329704903137	-0.19694924201928987	0.8439349517202072	0.9957352176353448	-0.19686274063863018	FALSE
ENSG00000164338	84135	UTP15	UTP15	protein_coding	UTP15 small subunit processome component [Source:HGNC Symbol;Acc:HGNC:25758]	5	1	73565443	73583380	0.00973485935617413	2.8270750872860932	0.19690144430805087	0.8439600861139974	0.9957352176353448	0.19683062308125082	FALSE
ENSG00000258479	NA	LINC00640	LINC00640	lncRNA	long intergenic non-protein coding RNA 640 [Source:HGNC Symbol;Acc:HGNC:44291]	14	1	51333068	51365557	-0.02001850913296166	-0.3706027017417838	-0.19683825636255367	0.8440094404069505	0.9957352176353448	-0.19676755712863256	FALSE
ENSG00000285851	NA	AL359762.3	AL359762.3	lncRNA	novel transcript	1	-1	84498350	84556688	-0.00902335611780547	6.567158399878715	-0.19675350247055545	0.8440892215231601	0.9957352176353448	-0.19666561279680156	FALSE
ENSG00000163344	10654	PMVK	PMVK	protein_coding	phosphomevalonate kinase [Source:HGNC Symbol;Acc:HGNC:9141]	1	-1	154924740	154936719	-0.009088361342746598	2.766701114974169	-0.1967309464094795	0.8440925476309846	0.9957352176353448	-0.19666136273971377	FALSE
ENSG00000125503	54776	PPP1R12C	PPP1R12C	protein_coding	protein phosphatase 1 regulatory subunit 12C [Source:HGNC Symbol;Acc:HGNC:14947]	19	-1	55090914	55117637	0.005498507129482633	6.013313004044927	0.1966773418271069	0.8441438989660488	0.9957352176353448	0.19659574712594063	FALSE
ENSG00000247092	NA	SNHG10	SNHG10	lncRNA	small nucleolar RNA host gene 10 [Source:HGNC Symbol;Acc:HGNC:27510]	14	-1	95521943	95534889	-0.011639678704546519	1.3804600074080198	-0.19657429968121035	0.8442137946421485	0.9957352176353448	-0.19650643731847967	FALSE
ENSG00000139344	144193	AMDHD1	AMDHD1	protein_coding	amidohydrolase domain containing 1 [Source:HGNC Symbol;Acc:HGNC:28577]	12	1	95943331	95968720	-0.015785926381227788	0.6259788746640603	-0.19653465846964108	0.8442486869857854	0.9957352176353448	-0.19646185390977947	FALSE
ENSG00000101871	4281	MID1	MID1	protein_coding	midline 1 [Source:HGNC Symbol;Acc:HGNC:7095]	X	-1	10445310	10833654	-0.01682875104147627	0.13351701858207662	-0.1964923675063204	0.8442784933962391	0.9957352176353448	-0.1964237693201711	FALSE
ENSG00000233469	NA	ST6GALNAC4P1	ST6GALNAC4P1	processed_pseudogene	ST6 N-acetylgalactosaminide alpha-2,6-sialyltransferase 4 pseudogene 1 [Source:HGNC Symbol;Acc:HGNC:39660]	13	-1	19818121	19818619	0.017179755958107	-0.05172606445877658	0.1964047644550648	0.8443462765593616	0.9957352176353448	0.19633716169786036	FALSE
ENSG00000171566	5356	PLRG1	PLRG1	protein_coding	pleiotropic regulator 1 [Source:HGNC Symbol;Acc:HGNC:9089]	4	-1	154535005	154550400	0.008047822250464964	4.294299549141879	0.19622052946313695	0.844494745625199	0.9957352176353448	0.19614746556283333	FALSE
ENSG00000274752	NA	TRBV12-3	TRBV12-3	TR_V_gene	T cell receptor beta variable 12-3 [Source:HGNC Symbol;Acc:HGNC:12185]	7	1	142560423	142560931	0.02082213444782033	-0.13991620245026104	0.19606396107573992	0.8446128650690763	0.9957352176353448	0.19599655161105978	FALSE
ENSG00000106992	203	AK1	AK1	protein_coding	adenylate kinase 1 [Source:HGNC Symbol;Acc:HGNC:361]	9	-1	127866486	127877675	-0.017134098871498415	1.1015895270056175	-0.19598285404485735	0.844682672606905	0.9957352176353448	-0.1959073649103142	FALSE
ENSG00000187325	51616	TAF9B	TAF9B	protein_coding	TATA-box binding protein associated factor 9b [Source:HGNC Symbol;Acc:HGNC:17306]	X	-1	78129748	78139650	-0.012461730887395106	2.424054541663876	-0.1956906934201269	0.8449058127367065	0.9957352176353448	-0.19562228964091066	FALSE
ENSG00000135931	80210	ARMC9	ARMC9	protein_coding	armadillo repeat containing 9 [Source:HGNC Symbol;Acc:HGNC:20730]	2	1	231198546	231374837	0.016872827233648913	2.7675096852957592	0.19568365261638831	0.844913203210272	0.9957352176353448	0.1956128481275202	FALSE
ENSG00000112742	7272	TTK	TTK	protein_coding	TTK protein kinase [Source:HGNC Symbol;Acc:HGNC:12401]	6	1	80003887	80042527	0.023963811174100874	-0.08495934464526629	0.1955558777352176	0.8450116514607466	0.9957352176353448	0.1954870797072265	FALSE
ENSG00000143437	405	ARNT	ARNT	protein_coding	aryl hydrocarbon receptor nuclear translocator [Source:HGNC Symbol;Acc:HGNC:700]	1	-1	150809713	150876708	0.004816068366720216	6.185691002099238	0.19536153017473	0.8451679587006128	0.9957352176353448	0.19528740232047917	FALSE
ENSG00000109736	10227	MFSD10	MFSD10	protein_coding	major facilitator superfamily domain containing 10 [Source:HGNC Symbol;Acc:HGNC:16894]	4	-1	2930561	2934834	0.008973186120582177	4.227186042289689	0.19530778575875207	0.8452142470809871	0.9957352176353448	0.19522827192311282	FALSE
ENSG00000185813	5833	PCYT2	PCYT2	protein_coding	phosphate cytidylyltransferase 2, ethanolamine [Source:HGNC Symbol;Acc:HGNC:8756]	17	-1	81900965	81911464	-0.010097507940483474	2.182251436434068	-0.19519166023075663	0.8452971018112017	0.9957352176353448	-0.19512243209475727	FALSE
ENSG00000138663	51138	COPS4	COPS4	protein_coding	COP9 signalosome subunit 4 [Source:HGNC Symbol;Acc:HGNC:16702]	4	1	83034447	83075818	0.00579326446026851	4.133615004072077	0.19515602249028308	0.8453232079349813	0.9957352176353448	0.19508908420830862	FALSE
ENSG00000166046	255394	TCP11L2	TCP11L2	protein_coding	t-complex 11 like 2 [Source:HGNC Symbol;Acc:HGNC:28627]	12	1	106301929	106347003	0.008930587547658853	6.72278696326598	0.1951504484477585	0.8453414148427315	0.9957352176353448	0.19506582688581775	FALSE
ENSG00000198862	26046	LTN1	LTN1	protein_coding	listerin E3 ubiquitin protein ligase 1 [Source:HGNC Symbol;Acc:HGNC:13082]	21	-1	28928144	28992956	0.009259330922452236	5.044705026851335	0.19500722631002035	0.8454475443716728	0.9957352176353448	0.1949302601829707	FALSE
ENSG00000006016	9244	CRLF1	CRLF1	protein_coding	cytokine receptor like factor 1 [Source:HGNC Symbol;Acc:HGNC:2364]	19	-1	18572220	18607741	0.022306809491627	4.380430133121144	0.194945190302783	0.8454987841880529	0.9957352176353448	0.19486480924843774	FALSE
ENSG00000259992	NA	AC025287.1	AC025287.1	lncRNA	ADAT1 and TMEM231 readthrough transcript	16	-1	75541399	75608445	0.007545465686939146	4.183269217374088	0.1948962483857011	0.8455376154311094	0.9957352176353448	0.19481520890175238	FALSE
ENSG00000134590	8933	RTL8C	RTL8C	protein_coding	retrotransposon Gag like 8C [Source:HGNC Symbol;Acc:HGNC:2569]	X	1	135032355	135033546	-0.008375248787115819	3.583506608199435	-0.19484816226277096	0.845570886251311	0.9957352176353448	-0.19477271143625527	FALSE
ENSG00000136866	7539	ZFP37	ZFP37	protein_coding	ZFP37 zinc finger protein [Source:HGNC Symbol;Acc:HGNC:12863]	9	-1	113038380	113056759	0.02215277467315402	-0.6766375834146335	0.1947090031524954	0.8456745579201472	0.9957352176353448	0.19464029185343995	FALSE
ENSG00000198466	84914	ZNF587	ZNF587	protein_coding	zinc finger protein 587 [Source:HGNC Symbol;Acc:HGNC:30955]	19	1	57849859	57865117	0.010099557680480764	5.041383300764108	0.19460056014954136	0.845764162339039	0.9957352176353448	0.19452584308622023	FALSE
ENSG00000161835	160622	GRASP	GRASP	protein_coding	general receptor for phosphoinositides 1 associated scaffold protein [Source:HGNC Symbol;Acc:HGNC:18707]	12	1	52006946	52015889	0.012237588207144046	1.3962060801078167	0.19441905174094395	0.8458991318614337	0.9957352176353448	0.1943534557783317	FALSE
ENSG00000204843	1639	DCTN1	DCTN1	protein_coding	dynactin subunit 1 [Source:HGNC Symbol;Acc:HGNC:2711]	2	-1	74361154	74392087	-0.006527402611126831	5.087906163436297	-0.1943829954815011	0.8459328294186454	0.9957352176353448	-0.19431041710239141	FALSE
ENSG00000263624	NA	AC055811.1	AC055811.1	lncRNA	novel transcript	17	-1	17167946	17185554	-0.018503665339560493	-0.38033039834122556	-0.19432368077119827	0.8459742481125523	0.9957352176353448	-0.1942575174480166	FALSE
ENSG00000204120	26058	GIGYF2	GIGYF2	protein_coding	GRB10 interacting GYF protein 2 [Source:HGNC Symbol;Acc:HGNC:11960]	2	1	232697299	232860575	-0.004451914356655706	6.349021206765875	-0.19426439297282314	0.8460282644827313	0.9957352176353448	-0.1941885289499309	FALSE
ENSG00000175773	NA	ZBTB44-DT	ZBTB44-DT	lncRNA	ZBTB44 divergent transcript [Source:HGNC Symbol;Acc:HGNC:54265]	11	1	130314993	130403657	-0.011180821818552289	1.5722669137443868	-0.1942151787062121	0.8460617290541645	0.9957352176353448	-0.19414578921253683	FALSE
ENSG00000035687	159	ADSS	ADSS	protein_coding	adenylosuccinate synthase [Source:HGNC Symbol;Acc:HGNC:292]	1	-1	244408494	244451909	0.010910464644322104	5.233245335946743	0.19405478487848135	0.8461926740206007	0.9957352176353448	0.1939785544567768	FALSE
ENSG00000250101	NA	AC106795.3	AC106795.3	lncRNA	novel transcript	5	1	177939622	177983054	0.01311875527971984	2.418594797173863	0.19401041594555277	0.8462323169563186	0.9957352176353448	0.1939279260382982	FALSE
ENSG00000166689	144100	PLEKHA7	PLEKHA7	protein_coding	pleckstrin homology domain containing A7 [Source:HGNC Symbol;Acc:HGNC:27049]	11	-1	16777297	17014414	0.015044031206593367	1.9315078349032506	0.19399801104733766	0.8462420805043525	0.9957352176353448	0.19391545698265794	FALSE
ENSG00000189159	51155	JPT1	JPT1	protein_coding	Jupiter microtubule associated homolog 1 [Source:HGNC Symbol;Acc:HGNC:14569]	17	-1	75135248	75168281	-0.008435463172471458	6.329620414027888	-0.19395666874346496	0.8462707878051955	0.9957352176353448	-0.1938787949797499	FALSE
ENSG00000228323	NA	AC008440.1	AC008440.1	lncRNA	novel transcript, antisense to MYADM	19	-1	53854581	53869107	0.01647381294963776	0.12381541978764955	0.19394819427687143	0.8462721380468661	0.9957352176353448	0.19387707059680948	FALSE
ENSG00000119599	26094	DCAF4	DCAF4	protein_coding	DDB1 and CUL4 associated factor 4 [Source:HGNC Symbol;Acc:HGNC:20229]	14	1	72926377	72959703	0.01157783661193057	2.0328834194802154	0.1935430903475714	0.8465945419948842	0.9957352176353448	0.1934653475592645	FALSE
ENSG00000182504	79598	CEP97	CEP97	protein_coding	centrosomal protein 97 [Source:HGNC Symbol;Acc:HGNC:26244]	3	1	101724593	101770562	-0.008634193094290588	4.606280836794553	-0.19353685428968628	0.8466002894488898	0.9957352176353448	-0.1934580081229876	FALSE
ENSG00000100218	27156	RSPH14	RSPH14	protein_coding	radial spoke head 14 homolog [Source:HGNC Symbol;Acc:HGNC:13437]	22	-1	23059415	23145021	-0.016909381214090136	1.599974665064058	-0.19345840516415208	0.8466663374927321	0.9957352176353448	-0.1933736662369671	FALSE
ENSG00000061676	10787	NCKAP1	NCKAP1	protein_coding	NCK associated protein 1 [Source:HGNC Symbol;Acc:HGNC:7666]	2	-1	182909115	183038858	-0.014961595466187472	2.420409089507737	-0.19320849554430217	0.8468598988736243	0.9957352176353448	-0.19312650056993091	FALSE
ENSG00000105325	51343	FZR1	FZR1	protein_coding	fizzy and cell division cycle 20 related 1 [Source:HGNC Symbol;Acc:HGNC:24824]	19	1	3506273	3538330	0.005387108186442724	5.32479291327395	0.19304698146732557	0.8469833068069537	0.9957352176353448	0.19296892258753415	FALSE
ENSG00000080822	56650	CLDND1	CLDND1	protein_coding	claudin domain containing 1 [Source:HGNC Symbol;Acc:HGNC:1322]	3	-1	98497912	98523066	0.007300829174927692	5.946673247942314	0.19303532700330756	0.84699736439023	0.9957352176353448	0.19295097294664562	FALSE
ENSG00000203875	NA	SNHG5	SNHG5	lncRNA	small nucleolar RNA host gene 5 [Source:HGNC Symbol;Acc:HGNC:21026]	6	-1	85650491	85678932	-0.010907773337737403	4.597378708539679	-0.1930445400356473	0.8470018924434912	0.9957352176353448	-0.19294519124560358	FALSE
ENSG00000144747	7110	TMF1	TMF1	protein_coding	TATA element modulatory factor 1 [Source:HGNC Symbol;Acc:HGNC:11870]	3	-1	69019827	69052339	0.009233869920602267	5.585483337639575	0.1928579023407045	0.8471328251590065	0.9957352176353448	0.19277801097053934	FALSE
ENSG00000080802	4850	CNOT4	CNOT4	protein_coding	CCR4-NOT transcription complex subunit 4 [Source:HGNC Symbol;Acc:HGNC:7880]	7	-1	135361795	135510127	-0.004325823762205694	6.190568948476303	-0.1927898425238164	0.8471821610940835	0.9957352176353448	-0.1927150182177929	FALSE
ENSG00000109536	2483	FRG1	FRG1	protein_coding	FSHD region gene 1 [Source:HGNC Symbol;Acc:HGNC:3954]	4	1	189940870	189963202	0.007197366665246729	4.083680955711806	0.19269854660557886	0.8472495462332978	0.9957352176353448	0.19262898124587827	FALSE
ENSG00000213085	25790	CFAP45	CFAP45	protein_coding	cilia and flagella associated protein 45 [Source:HGNC Symbol;Acc:HGNC:17229]	1	-1	159872364	159900165	-0.017613811622671616	2.2620521010185364	-0.1926057528739762	0.8473368385335354	0.9957352176353448	-0.19251752904107652	FALSE
ENSG00000156171	128338	DRAM2	DRAM2	protein_coding	DNA damage regulated autophagy modulator 2 [Source:HGNC Symbol;Acc:HGNC:28769]	1	-1	111117333	111140216	0.004805265779238788	6.104251033662157	0.19257968921541552	0.8473546687302608	0.9957352176353448	0.19249476427197315	FALSE
ENSG00000104856	5971	RELB	RELB	protein_coding	RELB proto-oncogene, NF-kB subunit [Source:HGNC Symbol;Acc:HGNC:9956]	19	1	45001449	45038198	0.010056397298098929	5.29626060260034	0.19239318472847017	0.8474956634430297	0.9957352176353448	0.19231475226734762	FALSE
ENSG00000186056	NA	MATN1-AS1	MATN1-AS1	lncRNA	MATN1 antisense RNA 1 [Source:HGNC Symbol;Acc:HGNC:40364]	1	1	30718504	30726827	0.013864110966034904	1.0057720763333644	0.19235372122792402	0.8475163225330313	0.9957352176353448	0.19228837673659646	FALSE
ENSG00000197566	57547	ZNF624	ZNF624	protein_coding	zinc finger protein 624 [Source:HGNC Symbol;Acc:HGNC:29254]	17	-1	16620734	16653856	0.010300013956805243	2.1599520822291933	0.19231619937964967	0.8475484110986485	0.9957352176353448	0.1922474094205398	FALSE
ENSG00000100266	11252	PACSIN2	PACSIN2	protein_coding	protein kinase C and casein kinase substrate in neurons 2 [Source:HGNC Symbol;Acc:HGNC:8571]	22	-1	42835412	43015149	-0.00639659187363506	8.264655288549163	-0.1923243821474317	0.8475564709266925	0.9957352176353448	-0.19223711952787728	FALSE
ENSG00000203880	55251	PCMTD2	PCMTD2	protein_coding	protein-L-isoaspartate (D-aspartate) O-methyltransferase domain containing 2 [Source:HGNC Symbol;Acc:HGNC:15882]	20	1	64255695	64287821	0.006540807529688664	6.151762523375681	0.19222327679491524	0.8476307861972838	0.9957352176353448	0.1921422430088388	FALSE
ENSG00000160013	5739	PTGIR	PTGIR	protein_coding	prostaglandin I2 receptor [Source:HGNC Symbol;Acc:HGNC:9602]	19	-1	46620468	46625089	0.011404505067281523	3.0427152521009986	0.1922131193138222	0.8476419018970409	0.9957352176353448	0.19212805201095617	FALSE
ENSG00000285053	6905	TBCE	TBCE	protein_coding	tubulin folding cofactor E [Source:HGNC Symbol;Acc:HGNC:11582]	1	1	235328570	235448952	-0.012318438556583544	2.2632075163853766	-0.19221024866462597	0.8476454507138731	0.9957352176353448	-0.1921235213774669	FALSE
ENSG00000240671	NA	IGKV1-8	IGKV1-8	IG_V_gene	immunoglobulin kappa variable 1-8 [Source:HGNC Symbol;Acc:HGNC:5743]	2	-1	88992409	88992931	-0.0327484586116652	-0.6632133320213446	-0.19210840693895093	0.8477148566447775	0.9957352176353448	-0.19203491437496387	FALSE
ENSG00000242798	NA	AC073842.2	AC073842.2	lncRNA	novel transcript	7	-1	100115214	100127139	-0.014457285322334479	0.6898990699589057	-0.19181777632434624	0.8479380985402882	0.9957352176353448	-0.19174992308368635	FALSE
ENSG00000080573	50509	COL5A3	COL5A3	protein_coding	collagen type V alpha 3 chain [Source:HGNC Symbol;Acc:HGNC:14864]	19	-1	9959561	10010504	0.027753276445035224	1.4551459592227223	0.1918410150491927	0.8479529017225237	0.9957352176353448	0.1917310258464957	FALSE
ENSG00000028528	6642	SNX1	SNX1	protein_coding	sorting nexin 1 [Source:HGNC Symbol;Acc:HGNC:11172]	15	1	64094123	64146090	0.0038904599144959917	7.117697508337018	0.19172713276106065	0.8480166733556328	0.9957352176353448	0.19164961793899526	FALSE
ENSG00000183977	151649	PP2D1	PP2D1	protein_coding	protein phosphatase 2C like domain containing 1 [Source:HGNC Symbol;Acc:HGNC:28406]	3	-1	19979961	20012267	0.020545651979147372	-0.5431896811505866	0.19172036980549795	0.848017758678472	0.9957352176353448	0.1916482324772166	FALSE
ENSG00000180530	8204	NRIP1	NRIP1	protein_coding	nuclear receptor interacting protein 1 [Source:HGNC Symbol;Acc:HGNC:8001]	21	-1	14961235	15065936	-0.010739132346571534	2.950510969640827	-0.19153644305043338	0.8481606203358317	0.9957352176353448	-0.19146586657208722	FALSE
ENSG00000259959	NA	AC107068.1	AC107068.1	lncRNA	novel transcript	4	-1	47840122	47844339	0.017180808516092494	1.5322265410294336	0.19146833169645774	0.8482317228915691	0.9957352176353448	0.19137510504040003	FALSE
ENSG00000072121	23503	ZFYVE26	ZFYVE26	protein_coding	zinc finger FYVE-type containing 26 [Source:HGNC Symbol;Acc:HGNC:20761]	14	-1	67727374	67816590	-0.0069155957163804516	5.073275774160617	-0.19139841543804928	0.8482665739737751	0.9957352176353448	-0.19133061864141912	FALSE
ENSG00000188312	401541	CENPP	CENPP	protein_coding	centromere protein P [Source:HGNC Symbol;Acc:HGNC:32933]	9	1	92325953	92620529	-0.011834174605315884	4.148089467565294	-0.191340624190695	0.8483362678102196	0.9957352176353448	-0.19124165760948983	FALSE
ENSG00000137760	91801	ALKBH8	ALKBH8	protein_coding	alkB homolog 8, tRNA methyltransferase [Source:HGNC Symbol;Acc:HGNC:25189]	11	-1	107502726	107565746	-0.009725264058392025	3.0996161179734356	-0.19129203607657674	0.8483524324124199	0.9957352176353448	-0.19122102444170308	FALSE
ENSG00000162298	84447	SYVN1	SYVN1	protein_coding	synoviolin 1 [Source:HGNC Symbol;Acc:HGNC:20738]	11	-1	65121780	65134533	-0.00455259765545879	5.6213919099348555	-0.19124342211467782	0.84838879032311	0.9957352176353448	-0.19117461599601315	FALSE
ENSG00000108094	8453	CUL2	CUL2	protein_coding	cullin 2 [Source:HGNC Symbol;Acc:HGNC:2552]	10	-1	35008551	35090642	0.005977786486258907	5.203537195425951	0.19120227421388827	0.8484230081883746	0.9957352176353448	0.19113093955153632	FALSE
ENSG00000008086	6792	CDKL5	CDKL5	protein_coding	cyclin dependent kinase like 5 [Source:HGNC Symbol;Acc:HGNC:11411]	X	1	18425583	18653629	-0.00648310989256462	5.414603912262288	-0.19110142236229963	0.8485073926743434	0.9957352176353448	-0.1910232308744047	FALSE
ENSG00000185480	55010	PARPBP	PARPBP	protein_coding	PARP1 binding protein [Source:HGNC Symbol;Acc:HGNC:26074]	12	1	102120185	102197520	0.0118841523447899	2.748406386424542	0.1909690834650222	0.8486101162424657	0.9957352176353448	0.1908921171140918	FALSE
ENSG00000099203	11018	TMED1	TMED1	protein_coding	transmembrane p24 trafficking protein 1 [Source:HGNC Symbol;Acc:HGNC:17291]	19	-1	10832067	10836318	0.009761895379178265	2.2051894327913044	0.190846985507478	0.8487035964466836	0.9957352176353448	0.19077280420126577	FALSE
ENSG00000070814	6949	TCOF1	TCOF1	protein_coding	treacle ribosome biogenesis factor 1 [Source:HGNC Symbol;Acc:HGNC:11654]	5	1	150357629	150400308	-0.006789407051142504	4.825417034004672	-0.19077185030316027	0.848760053957726	0.9957352176353448	-0.19070074630217704	FALSE
ENSG00000240409	NA	MTATP8P1	MTATP8P1	unprocessed_pseudogene	MT-ATP8 pseudogene 1 [Source:HGNC Symbol;Acc:HGNC:44571]	1	1	633535	633741	-0.020181051283895024	0.28915769458988166	-0.1907221881914973	0.848800445972437	0.9957352176353448	-0.19064919373883363	FALSE
ENSG00000148908	6001	RGS10	RGS10	protein_coding	regulator of G protein signaling 10 [Source:HGNC Symbol;Acc:HGNC:9992]	10	-1	119499817	119542719	-0.012581022315644397	7.003288587428993	-0.19066974105291978	0.8488475644724943	0.9957352176353448	-0.1905890567633713	FALSE
ENSG00000169184	4330	MN1	MN1	protein_coding	MN1 proto-oncogene, transcriptional regulator [Source:HGNC Symbol;Acc:HGNC:7180]	22	-1	27748277	27801756	0.017962375913808337	-0.11213989343393342	0.1904585060198126	0.8490013648586524	0.9957352176353448	0.19039276732117208	FALSE
ENSG00000172432	54676	GTPBP2	GTPBP2	protein_coding	GTP binding protein 2 [Source:HGNC Symbol;Acc:HGNC:4670]	6	-1	43605316	43629264	-0.0064729237091958325	6.220249097156914	-0.19038441317933943	0.8490656600368	0.9957352176353448	-0.19031071206436548	FALSE
ENSG00000122970	28981	IFT81	IFT81	protein_coding	intraflagellar transport 81 [Source:HGNC Symbol;Acc:HGNC:14313]	12	1	110124335	110218793	0.01108258378990512	1.1890636196740894	0.19035416603522806	0.8490831814566474	0.9957352176353448	0.19028835097352925	FALSE
ENSG00000187187	339327	ZNF546	ZNF546	protein_coding	zinc finger protein 546 [Source:HGNC Symbol;Acc:HGNC:28671]	19	1	39984134	40021038	0.009791689754289568	2.559425650986515	0.19022191353256276	0.8491883461845317	0.9957352176353448	0.19015414021726618	FALSE
ENSG00000135632	10322	SMYD5	SMYD5	protein_coding	SMYD family member 5 [Source:HGNC Symbol;Acc:HGNC:16258]	2	1	73214222	73227221	-0.008816352350870638	2.6323481243785665	-0.19009123408447204	0.8492895557812872	0.9957352176353448	-0.19002498021599587	FALSE
ENSG00000114127	54464	XRN1	XRN1	protein_coding	5'-3' exoribonuclease 1 [Source:HGNC Symbol;Acc:HGNC:30654]	3	-1	142306607	142448062	0.009872424085203946	7.660640037287402	0.1900880499363805	0.8492972369139573	0.9957352176353448	0.1900151779636817	FALSE
ENSG00000163666	8820	HESX1	HESX1	protein_coding	HESX homeobox 1 [Source:HGNC Symbol;Acc:HGNC:4877]	3	-1	57197838	57227606	0.023600597338083507	-0.3760311207588644	0.18991197325908518	0.849428948792446	0.9957352176353448	0.18984709712093234	FALSE
ENSG00000229043	NA	AC091729.3	AC091729.3	lncRNA	novel transcript	7	1	1160374	1165607	0.01679281405016575	0.5996409802048331	0.18982991818567713	0.8495067852933605	0.9957352176353448	0.1897477705248791	FALSE
ENSG00000250361	2994	GYPB	GYPB	protein_coding	glycophorin B (MNS blood group) [Source:HGNC Symbol;Acc:HGNC:4703]	4	-1	143996104	144019345	-0.027896925612662882	2.5586797858987875	-0.1898029494082029	0.8495320782678545	0.9957352176353448	-0.18971549474603044	FALSE
ENSG00000139496	9818	NUP58	NUP58	protein_coding	nucleoporin 58 [Source:HGNC Symbol;Acc:HGNC:20261]	13	1	25301556	25349800	-0.008260582740585498	6.1175562851090755	-0.18979032768197404	0.8495363321860048	0.9957352176353448	-0.18971006643903465	FALSE
ENSG00000152234	498	ATP5F1A	ATP5F1A	protein_coding	ATP synthase F1 subunit alpha [Source:HGNC Symbol;Acc:HGNC:823]	18	-1	46080248	46104334	0.0061828396438059485	6.637848730797519	0.18977695702125988	0.8495404660380969	0.9957352176353448	0.18970479135036242	FALSE
ENSG00000182362	54059	YBEY	YBEY	protein_coding	ybeY metalloendoribonuclease [Source:HGNC Symbol;Acc:HGNC:1299]	21	1	46286342	46297751	-0.010441573627997247	2.7326316700352633	-0.18978576597724028	0.8495468088163016	0.9957352176353448	-0.1896966975254536	FALSE
ENSG00000090615	2802	GOLGA3	GOLGA3	protein_coding	golgin A3 [Source:HGNC Symbol;Acc:HGNC:4426]	12	-1	132768914	132829078	0.004788880916071214	5.621014737267073	0.1896855330388378	0.8496126863853617	0.9957352176353448	0.18961263391293268	FALSE
ENSG00000211898	NA	IGHD	IGHD	IG_C_gene	immunoglobulin heavy constant delta [Source:HGNC Symbol;Acc:HGNC:5480]	14	-1	105836765	105845678	-0.021368627861005685	5.294465250175564	-0.18950687340591932	0.8497724910823868	0.9957352176353448	-0.18940871938432272	FALSE
ENSG00000137288	84300	UQCC2	UQCC2	protein_coding	ubiquinol-cytochrome c reductase complex assembly factor 2 [Source:HGNC Symbol;Acc:HGNC:21237]	6	-1	33694293	33711727	0.007854532912926482	2.4074633452513434	0.18945020392222364	0.8497906337010472	0.9957352176353448	0.18938556947683224	FALSE
ENSG00000139625	7786	MAP3K12	MAP3K12	protein_coding	mitogen-activated protein kinase kinase kinase 12 [Source:HGNC Symbol;Acc:HGNC:6851]	12	-1	53479669	53500063	-0.00675245270855207	3.8166892108687014	-0.1892514395177947	0.8499492511111211	0.9957352176353448	-0.18918317862901912	FALSE
ENSG00000139174	144165	PRICKLE1	PRICKLE1	protein_coding	prickle planar cell polarity protein 1 [Source:HGNC Symbol;Acc:HGNC:17019]	12	-1	42456757	42590355	-0.014387611269115697	2.75736371725686	-0.18924604761258795	0.8499762392088798	0.9957352176353448	-0.18914874343311236	FALSE
ENSG00000135315	22832	CEP162	CEP162	protein_coding	centrosomal protein 162 [Source:HGNC Symbol;Acc:HGNC:21107]	6	-1	84124241	84227643	0.006507249061754372	4.112410139581231	0.18920278990678177	0.8499905257292095	0.9957352176353448	0.18913051477985765	FALSE
ENSG00000198836	4976	OPA1	OPA1	protein_coding	OPA1 mitochondrial dynamin like GTPase [Source:HGNC Symbol;Acc:HGNC:8140]	3	1	193593144	193697811	-0.006341779052097429	5.701642728641567	-0.18912073078247635	0.8500570089772251	0.9957352176353448	-0.18904568738745028	FALSE
ENSG00000104472	54108	CHRAC1	CHRAC1	protein_coding	chromatin accessibility complex subunit 1 [Source:HGNC Symbol;Acc:HGNC:13544]	8	1	140511311	140517154	0.006166384683305992	4.700708814962894	0.18910120166172548	0.8500700735345623	0.9957352176353448	0.189029018200375	FALSE
ENSG00000229604	NA	MTATP8P2	MTATP8P2	processed_pseudogene	MT-ATP8 pseudogene 2 [Source:HGNC Symbol;Acc:HGNC:44572]	2	1	87824942	87825143	-0.023572239892469093	-0.5892859852293879	-0.18909574991925227	0.8500724187672082	0.9957352176353448	-0.1890260259023543	FALSE
ENSG00000113303	79908	BTNL8	BTNL8	protein_coding	butyrophilin like 8 [Source:HGNC Symbol;Acc:HGNC:26131]	5	1	180899077	180950906	0.009917387580141934	7.825006296229126	0.18904181814754503	0.8501308076363168	0.9957352176353448	0.18895152769922996	FALSE
ENSG00000142687	79932	KIAA0319L	KIAA0319L	protein_coding	KIAA0319 like [Source:HGNC Symbol;Acc:HGNC:30071]	1	-1	35433492	35557950	0.006221109672686076	7.375720011968676	0.1889786245524369	0.8501685088762769	0.9957352176353448	0.18890342534441656	FALSE
ENSG00000249863	NA	AC021106.1	AC021106.1	processed_pseudogene	synaptotagmin binding, cytoplasmic RNA interacting protein (SYNCRIP) pseudogene	4	1	37868292	37869978	0.01877217321752056	1.2640593883253237	0.18894327238344358	0.8501970560820906	0.9957352176353448	0.1888670027529747	FALSE
ENSG00000155666	79831	KDM8	KDM8	protein_coding	lysine demethylase 8 [Source:HGNC Symbol;Acc:HGNC:25840]	16	1	27203495	27221768	0.0089543191810737	1.9588601181393044	0.18886878734316392	0.850246603677134	0.9957352176353448	0.1888037869397177	FALSE
ENSG00000122705	1211	CLTA	CLTA	protein_coding	clathrin light chain A [Source:HGNC Symbol;Acc:HGNC:2090]	9	1	36190856	36304781	-0.004941173103554242	6.156374436452655	-0.18885218345262864	0.8502680245672841	0.9957352176353448	-0.18877645710837224	FALSE
ENSG00000240344	53938	PPIL3	PPIL3	protein_coding	peptidylprolyl isomerase like 3 [Source:HGNC Symbol;Acc:HGNC:9262]	2	-1	200870907	200889303	0.00709598082974372	4.151955957964204	0.18880942684668128	0.8503056303228546	0.9957352176353448	0.1887284781660937	FALSE
ENSG00000284526	NA	AC015802.6	AC015802.6	protein_coding	novel protein	17	-1	76563710	76570544	0.011570804692424552	2.0833715420972543	0.18869035302147483	0.8504060350572511	0.9957352176353448	0.18860037987759026	FALSE
ENSG00000211803	NA	TRAV23DV6	TRAV23DV6	TR_V_gene	T cell receptor alpha variable 23/delta variable 6 [Source:HGNC Symbol;Acc:HGNC:12120]	14	1	22086407	22086961	-0.022572604124689644	0.39407502131574507	-0.18852289175180345	0.8505284483404926	0.9957352176353448	-0.18844420684613308	FALSE
ENSG00000211777	NA	TRAV3	TRAV3	TR_V_gene	T cell receptor alpha variable 3 (gene/pseudogene) [Source:HGNC Symbol;Acc:HGNC:12128]	14	1	21723713	21724321	0.023237043041033245	-0.001077102041938436	0.1884917537027026	0.8505436136228479	0.9957352176353448	0.18842485952631555	FALSE
ENSG00000169258	114787	GPRIN1	GPRIN1	protein_coding	G protein regulated inducer of neurite outgrowth 1 [Source:HGNC Symbol;Acc:HGNC:24835]	5	-1	176595802	176610156	0.0202913481788784	-0.36593914356714907	0.188453276842908	0.8505772854215754	0.9957352176353448	0.18838190251306952	FALSE
ENSG00000181315	79692	ZNF322	ZNF322	protein_coding	zinc finger protein 322 [Source:HGNC Symbol;Acc:HGNC:23640]	6	-1	26634383	26659752	-0.009920308053240845	2.0294598998431264	-0.18841685591708784	0.850602495097359	0.9957352176353448	-0.18834974133501753	FALSE
ENSG00000103657	8925	HERC1	HERC1	protein_coding	HECT and RLD domain containing E3 ubiquitin protein ligase family member 1 [Source:HGNC Symbol;Acc:HGNC:4867]	15	-1	63608618	63833948	0.005010225343621499	7.684648221882347	0.1883044748731241	0.8506953723386368	0.9957352176353448	0.18823125511772845	FALSE
ENSG00000165359	203522	INTS6L	INTS6L	protein_coding	integrator complex subunit 6 like [Source:HGNC Symbol;Acc:HGNC:27334]	X	1	135520643	135582510	0.007794148217856289	4.753633089319493	0.18825075345414294	0.850736605863044	0.9957352176353448	0.18817865314992135	FALSE
ENSG00000274949	NA	AL109804.1	AL109804.1	lncRNA	novel transcript	20	1	3811384	3823882	-0.018456469891510285	0.24877528953876174	-0.18818080672238208	0.8507853541008914	0.9957352176353448	-0.18811646526809092	FALSE
ENSG00000211801	NA	TRAV21	TRAV21	TR_V_gene	T cell receptor alpha variable 21 [Source:HGNC Symbol;Acc:HGNC:12118]	14	1	22052514	22053056	-0.019076731903844513	0.9952201193307868	-0.188149501440437	0.8508155378567875	0.9957352176353448	-0.18807796036720728	FALSE
ENSG00000211809	NA	TRAV27	TRAV27	TR_V_gene	T cell receptor alpha variable 27 [Source:HGNC Symbol;Acc:HGNC:12125]	14	1	22147995	22148633	-0.0238029847047998	-0.6130813042126492	-0.1880695736031709	0.8508720650025856	0.9957352176353448	-0.18800585040467635	FALSE
ENSG00000181458	55076	TMEM45A	TMEM45A	protein_coding	transmembrane protein 45A [Source:HGNC Symbol;Acc:HGNC:25480]	3	1	100492619	100577444	-0.024076696021493704	-0.30437501013630774	-0.18788548449434875	0.8510300075643188	0.9957352176353448	-0.18780437305764594	FALSE
ENSG00000131187	2161	F12	F12	protein_coding	coagulation factor XII [Source:HGNC Symbol;Acc:HGNC:3530]	5	-1	177402140	177409576	-0.01691790177032293	0.38922051501975075	-0.18775768891531805	0.8511237668220162	0.9957352176353448	-0.18768477390286958	FALSE
ENSG00000129810	151648	SGO1	SGO1	protein_coding	shugoshin 1 [Source:HGNC Symbol;Acc:HGNC:25088]	3	-1	20160593	20186206	-0.013231210208429989	2.011118469026085	-0.18770206919442348	0.85116570314436	0.9957352176353448	-0.18763128086813777	FALSE
ENSG00000256538	NA	AC046130.2	AC046130.2	lncRNA	novel transcript	12	1	34037232	34058745	0.01841627558681075	0.07158992502736243	0.18760961121079273	0.8512320692876577	0.9957352176353448	0.18754662679734793	FALSE
ENSG00000180089	255043	TMEM86B	TMEM86B	protein_coding	transmembrane protein 86B [Source:HGNC Symbol;Acc:HGNC:28448]	19	-1	55226639	55229264	-0.015816598409419846	2.429999307306672	-0.1876014063060912	0.851250562446455	0.9957352176353448	-0.18752303788282002	FALSE
ENSG00000128595	813	CALU	CALU	protein_coding	calumenin [Source:HGNC Symbol;Acc:HGNC:1458]	7	1	128739292	128773400	0.006070966172201153	4.858366725308584	0.18742359272984468	0.851382351108556	0.9957352176353448	0.18735493811894435	FALSE
ENSG00000142556	80110	ZNF614	ZNF614	protein_coding	zinc finger protein 614 [Source:HGNC Symbol;Acc:HGNC:24722]	19	-1	52012765	52030240	0.01223220592318297	2.4816535381346427	0.18718096345180524	0.8515709935559461	0.9957352176353448	0.18711432912851275	FALSE
ENSG00000223478	NA	AL441992.1	AL441992.1	lncRNA	novel transcript	9	1	128724445	128733194	-0.011657743573896484	1.7601525726353253	-0.1871755179087792	0.851576726320597	0.9957352176353448	-0.18710701729213916	FALSE
ENSG00000172667	64393	ZMAT3	ZMAT3	protein_coding	zinc finger matrin-type 3 [Source:HGNC Symbol;Acc:HGNC:29983]	3	-1	178960121	179072215	0.007494225736370375	4.944824175469029	0.18717181281530593	0.8515846261617723	0.9957352176353448	0.1870969414813206	FALSE
ENSG00000169508	1880	GPR183	GPR183	protein_coding	G protein-coupled receptor 183 [Source:HGNC Symbol;Acc:HGNC:3128]	13	-1	99294539	99307399	0.01275964069913993	5.205515399095536	0.18713281856766856	0.8516112083721655	0.9957352176353448	0.18706303748056674	FALSE
ENSG00000224631	NA	RPS27AP16	RPS27AP16	transcribed_processed_pseudogene	ribosomal protein S27a pseudogene 16 [Source:HGNC Symbol;Acc:HGNC:36855]	16	-1	61055399	61055964	-0.01719553499325266	1.9778112430379933	-0.18704634263904601	0.8516754280302291	0.9957352176353448	-0.18698113008006265	FALSE
ENSG00000170632	83787	ARMC10	ARMC10	protein_coding	armadillo repeat containing 10 [Source:HGNC Symbol;Acc:HGNC:21706]	7	1	103074881	103099759	0.0045060140878590005	4.487564819803608	0.18703150983531056	0.8516904209326657	0.9957352176353448	0.18696200792804168	FALSE
ENSG00000075142	6717	SRI	SRI	protein_coding	sorcin [Source:HGNC Symbol;Acc:HGNC:11292]	7	-1	88205118	88226993	-0.006011510634576389	4.942237507357297	-0.18691798669213072	0.8517823449127714	0.9957352176353448	-0.1868447683257339	FALSE
ENSG00000167380	7769	ZNF226	ZNF226	protein_coding	zinc finger protein 226 [Source:HGNC Symbol;Acc:HGNC:13019]	19	1	44165073	44178381	0.007404676014726164	3.183143946833785	0.18686265229627252	0.8518204864397024	0.9957352176353448	0.18679612347662627	FALSE
ENSG00000054983	2581	GALC	GALC	protein_coding	galactosylceramidase [Source:HGNC Symbol;Acc:HGNC:4115]	14	-1	87837820	87993665	-0.007466100906623474	5.448318329884118	-0.18686475921341794	0.851830009488729	0.9957352176353448	-0.1867839780621691	FALSE
ENSG00000064703	11218	DDX20	DDX20	protein_coding	DEAD-box helicase 20 [Source:HGNC Symbol;Acc:HGNC:2743]	1	1	111755245	111768000	0.00806458285820133	3.6263948521423304	0.18669181687986175	0.8519563720567466	0.9957352176353448	0.1866228215960671	FALSE
ENSG00000104381	54332	GDAP1	GDAP1	protein_coding	ganglioside induced differentiation associated protein 1 [Source:HGNC Symbol;Acc:HGNC:15968]	8	1	74321130	74488872	-0.008569977367925752	2.949953963592867	-0.18666653788570206	0.8519761730684703	0.9957352176353448	-0.186597568820612	FALSE
ENSG00000167930	83986	FAM234A	FAM234A	protein_coding	family with sequence similarity 234 member A [Source:HGNC Symbol;Acc:HGNC:14163]	16	1	234521	272183	-0.010475782104670373	2.337773979117028	-0.18661982406655042	0.8520140713026286	0.9957352176353448	-0.18654923649090246	FALSE
ENSG00000266086	NA	AC015813.2	AC015813.2	protein_coding	novel transcript	17	-1	57989038	58007246	-0.014616767565363897	3.4845118202018552	-0.18656711303619605	0.852058253217986	0.9957352176353448	-0.18649289101469924	FALSE
ENSG00000079459	2222	FDFT1	FDFT1	protein_coding	farnesyl-diphosphate farnesyltransferase 1 [Source:HGNC Symbol;Acc:HGNC:3629]	8	1	11795573	11839304	0.0054813936035307265	6.661193153160553	0.18657413712517287	0.8520635200787217	0.9957352176353448	0.1864861741933794	FALSE
ENSG00000166133	27079	RPUSD2	RPUSD2	protein_coding	RNA pseudouridine synthase domain containing 2 [Source:HGNC Symbol;Acc:HGNC:24180]	15	1	40569299	40574949	-0.011332120504357723	1.6294075403670751	-0.18647475103645103	0.8521229508379877	0.9957352176353448	-0.18641038279879799	FALSE
ENSG00000185973	55217	TMLHE	TMLHE	protein_coding	trimethyllysine hydroxylase, epsilon [Source:HGNC Symbol;Acc:HGNC:18308]	X	-1	155489011	155669944	-0.007098745235660786	5.5801057077299605	-0.1864544354821834	0.8521468018585019	0.9957352176353448	-0.18637996615540933	FALSE
ENSG00000100889	5106	PCK2	PCK2	protein_coding	phosphoenolpyruvate carboxykinase 2, mitochondrial [Source:HGNC Symbol;Acc:HGNC:8725]	14	1	24094053	24110598	-0.006734995028757407	3.4718404540709242	-0.18636882697569157	0.8522094810764518	0.9957352176353448	-0.1863000336503969	FALSE
ENSG00000132341	5901	RAN	RAN	protein_coding	RAN, member RAS oncogene family [Source:HGNC Symbol;Acc:HGNC:9846]	12	1	130872037	130877678	0.006718187113935237	5.796204519343211	0.1863179176358627	0.852251091623025	0.9957352176353448	0.18624696990575093	FALSE
ENSG00000257277	NA	AC092652.2	AC092652.2	lncRNA	novel transcript, antisense to ARHGAP15	2	-1	143674315	143741294	0.02088737628455073	-0.28275990288549974	0.18630394004535078	0.8522623852389489	0.9957352176353448	0.1862325678409972	FALSE
ENSG00000144711	9922	IQSEC1	IQSEC1	protein_coding	IQ motif and Sec7 domain 1 [Source:HGNC Symbol;Acc:HGNC:29112]	3	-1	12897043	13283281	0.007356920687165314	8.680784445254298	0.18625607910670228	0.852298769518804	0.9957352176353448	0.18618616943401028	FALSE
ENSG00000078967	51619	UBE2D4	UBE2D4	protein_coding	ubiquitin conjugating enzyme E2 D4 (putative) [Source:HGNC Symbol;Acc:HGNC:21647]	7	1	43926436	43956136	0.006906865332948264	2.8470944802655227	0.18622415926163904	0.8523185936595726	0.9957352176353448	0.18616088921911225	FALSE
ENSG00000166454	23300	ATMIN	ATMIN	protein_coding	ATM interactor [Source:HGNC Symbol;Acc:HGNC:29034]	16	1	81035842	81047350	0.008321446912363584	5.038029366765694	0.18617404025386433	0.8523637183432193	0.9957352176353448	0.18610334559494185	FALSE
ENSG00000205323	84324	SARNP	SARNP	protein_coding	SAP domain containing ribonucleoprotein [Source:HGNC Symbol;Acc:HGNC:24432]	12	-1	55752463	55817724	0.011699080721313981	1.0779755763101	0.18614137885968612	0.852384072850249	0.9957352176353448	0.18607738944617774	FALSE
ENSG00000117643	57134	MAN1C1	MAN1C1	protein_coding	mannosidase alpha class 1C member 1 [Source:HGNC Symbol;Acc:HGNC:19080]	1	1	25617468	25786207	0.009427286846289462	5.323190247140897	0.18597419274654842	0.852527615134097	0.9957352176353448	0.1858943473100561	FALSE
ENSG00000123338	3071	NCKAP1L	NCKAP1L	protein_coding	NCK associated protein 1 like [Source:HGNC Symbol;Acc:HGNC:4862]	12	1	54497752	54548243	0.005941121220151224	7.6575188407372234	0.1857181471496649	0.8527209962346609	0.9957352176353448	0.18564776159692264	FALSE
ENSG00000109083	90410	IFT20	IFT20	protein_coding	intraflagellar transport 20 [Source:HGNC Symbol;Acc:HGNC:30989]	17	-1	28328325	28335489	0.00666055681466915	4.165821680620044	0.18571128287075186	0.8527258520427102	0.9957352176353448	0.18564156996402478	FALSE
ENSG00000184221	116448	OLIG1	OLIG1	protein_coding	oligodendrocyte transcription factor 1 [Source:HGNC Symbol;Acc:HGNC:16983]	21	1	33070141	33072413	0.017016913472946094	3.2717373817574305	0.18571633451006894	0.852731787339748	0.9957352176353448	0.18563400188614973	FALSE
ENSG00000149782	5331	PLCB3	PLCB3	protein_coding	phospholipase C beta 3 [Source:HGNC Symbol;Acc:HGNC:9056]	11	1	64251523	64269150	0.00742001020548777	3.0647493185837402	0.18560846472248868	0.8528057535605098	0.9957352176353448	0.18553968869126752	FALSE
ENSG00000159023	2035	EPB41	EPB41	protein_coding	erythrocyte membrane protein band 4.1 [Source:HGNC Symbol;Acc:HGNC:3377]	1	1	28887091	29120046	0.009247201617233358	9.42379136287773	0.18551683107038713	0.8528822723045223	0.9957352176353448	0.18544212254983775	FALSE
ENSG00000052723	80143	SIKE1	SIKE1	protein_coding	suppressor of IKBKE 1 [Source:HGNC Symbol;Acc:HGNC:26119]	1	-1	114769479	114780685	0.011821181087887211	4.227243686564343	0.18547029316495742	0.852918390339676	0.9957352176353448	0.18539607042964537	FALSE
ENSG00000198478	83699	SH3BGRL2	SH3BGRL2	protein_coding	SH3 domain binding glutamate rich protein like 2 [Source:HGNC Symbol;Acc:HGNC:15567]	6	1	79631329	79703655	-0.015727242135055164	5.879194769391611	-0.18547440102610874	0.8529312679400266	0.9957352176353448	-0.1853796510047752	FALSE
ENSG00000249937	NA	LINC02223	LINC02223	lncRNA	long intergenic non-protein coding RNA 2223 [Source:HGNC Symbol;Acc:HGNC:53092]	5	1	17684584	17955857	0.023390811241866594	1.4058068830427348	0.18539236659643793	0.8529856326368497	0.9957352176353448	0.1853103345220586	FALSE
ENSG00000229151	NA	AC233976.1	AC233976.1	lncRNA	novel transcript	X	-1	51190598	51396462	-0.021749168426102305	-0.4080755682188878	-0.18522979165782924	0.853099499136591	0.9957352176353448	-0.18516515449013302	FALSE
ENSG00000070047	57661	PHRF1	PHRF1	protein_coding	PHD and ring finger domains 1 [Source:HGNC Symbol;Acc:HGNC:24351]	11	1	576470	612222	-0.005003167612991355	4.89552307262639	-0.1851877862943065	0.8531321292840727	0.9957352176353448	-0.18512355170152475	FALSE
ENSG00000169129	84632	AFAP1L2	AFAP1L2	protein_coding	actin filament associated protein 1 like 2 [Source:HGNC Symbol;Acc:HGNC:25901]	10	-1	114294824	114404756	-0.012254295259521042	1.725018553089718	-0.18511335056841846	0.8531932135222583	0.9957352176353448	-0.18504567137485708	FALSE
ENSG00000197465	2996	GYPE	GYPE	protein_coding	glycophorin E (MNS blood group) [Source:HGNC Symbol;Acc:HGNC:4705]	4	-1	143870864	143905563	0.016789242440137908	1.3846376175649355	0.18504689891387263	0.8532547432718829	0.9957352176353448	0.1849672241709097	FALSE
ENSG00000123453	1757	SARDH	SARDH	protein_coding	sarcosine dehydrogenase [Source:HGNC Symbol;Acc:HGNC:10536]	9	-1	133663560	133739955	0.016417009774777808	1.0288183262859805	0.18503300225197372	0.8532625106990361	0.9957352176353448	0.18495732118956593	FALSE
ENSG00000203804	NA	ADAMTSL4-AS1	ADAMTSL4-AS1	lncRNA	ADAMTSL4 antisense RNA 1 [Source:HGNC Symbol;Acc:HGNC:32041]	1	-1	150560202	150574552	-0.012426263824094619	8.042530852673316	-0.1849756825327244	0.8533076335718062	0.9957352176353448	-0.18489979272201795	FALSE
ENSG00000270604	NA	HCG17	HCG17	lncRNA	HLA complex group 17 [Source:HGNC Symbol;Acc:HGNC:31339]	6	-1	30234039	30326134	-0.00808579335389581	4.531409197345099	-0.18486305380651194	0.8534017374738391	0.9957352176353448	-0.18477981887917228	FALSE
ENSG00000099949	8216	LZTR1	LZTR1	protein_coding	leucine zipper like transcription regulator 1 [Source:HGNC Symbol;Acc:HGNC:6742]	22	1	20982269	20999032	-0.009414087400626325	2.0592175621089286	-0.18484005503223777	0.8534065307715732	0.9957352176353448	-0.18477370793545647	FALSE
ENSG00000099250	8829	NRP1	NRP1	protein_coding	neuropilin 1 [Source:HGNC Symbol;Acc:HGNC:8004]	10	-1	33177492	33336262	0.02165772029025259	1.712694456802729	0.18479884403346733	0.8534456427900086	0.9957352176353448	0.1847238445385568	FALSE
ENSG00000213904	NA	LIPE-AS1	LIPE-AS1	lncRNA	LIPE antisense RNA 1 [Source:HGNC Symbol;Acc:HGNC:48589]	19	1	42397128	42652355	-0.008440935389547377	4.428260431537313	-0.18465729193254868	0.8535554138248318	0.9957352176353448	-0.18458390134573868	FALSE
ENSG00000171115	155038	GIMAP8	GIMAP8	protein_coding	GTPase, IMAP family member 8 [Source:HGNC Symbol;Acc:HGNC:21792]	7	1	150450630	150479393	0.006777196882424619	7.064778309267442	0.18464435261371145	0.8535627852025985	0.9957352176353448	0.18457450396763728	FALSE
ENSG00000028310	65980	BRD9	BRD9	protein_coding	bromodomain containing 9 [Source:HGNC Symbol;Acc:HGNC:25818]	5	-1	850291	892801	-0.0047528852075515715	4.641830637306143	-0.18461458246724075	0.8535830148305137	0.9957352176353448	-0.18454871437292789	FALSE
ENSG00000261040	NA	WFDC21P	WFDC21P	transcribed_unitary_pseudogene	WAP four-disulfide core domain 21, pseudogene [Source:HGNC Symbol;Acc:HGNC:50357]	17	-1	60083566	60091885	0.023713852355618736	-0.8250430028812196	0.18460140374494974	0.8535927968904196	0.9957352176353448	0.1845362438286947	FALSE
ENSG00000101752	57534	MIB1	MIB1	protein_coding	mindbomb E3 ubiquitin protein ligase 1 [Source:HGNC Symbol;Acc:HGNC:21086]	18	1	21704957	21870957	0.007378618376467472	5.717869891057426	0.18458414294768072	0.8536125923208759	0.9957352176353448	0.1845110079443649	FALSE
ENSG00000255367	NA	AC127526.2	AC127526.2	lncRNA	novel transcript	11	-1	3481520	3581211	-0.020510745650280993	-0.017324356255389646	-0.18451110352718914	0.8536707448981248	0.9957352176353448	-0.18443687375143084	FALSE
ENSG00000162882	23498	HAAO	HAAO	protein_coding	3-hydroxyanthranilate 3,4-dioxygenase [Source:HGNC Symbol;Acc:HGNC:4796]	2	-1	42767089	42792593	-0.010003914709041162	1.9866370220147078	-0.18436012443043276	0.8537863412339756	0.9957951679735465	-0.18428951199291443	FALSE
ENSG00000113318	4437	MSH3	MSH3	protein_coding	mutS homolog 3 [Source:HGNC Symbol;Acc:HGNC:7326]	5	1	80654652	80876815	-0.006788864013238971	5.03572831158196	-0.1842412564738956	0.8538968869405335	0.995812082588247	-0.18414859250036394	FALSE
ENSG00000264695	NA	AC007922.1	AC007922.1	lncRNA	novel transcript	18	1	24489375	24491080	-0.02867771995667634	-0.9440474247685078	-0.18413950727125972	0.8539557208704708	0.995812082588247	-0.18407359471920884	FALSE
ENSG00000167083	2793	GNGT2	GNGT2	protein_coding	G protein subunit gamma transducin 2 [Source:HGNC Symbol;Acc:HGNC:4412]	17	-1	49202791	49210574	0.010784637489389404	2.481850890401213	0.18396884136879788	0.8540903709387153	0.995812082588247	0.1839019552048702	FALSE
ENSG00000164048	51385	ZNF589	ZNF589	protein_coding	zinc finger protein 589 [Source:HGNC Symbol;Acc:HGNC:16747]	3	1	48241100	48299253	0.007781001590609904	4.685766745872723	0.18388278173879682	0.8541719245205617	0.995812082588247	0.183798000839276	FALSE
ENSG00000164733	1508	CTSB	CTSB	protein_coding	cathepsin B [Source:HGNC Symbol;Acc:HGNC:2527]	8	-1	11842524	11869448	-0.008659880681732623	8.306317311830465	-0.1838033909081893	0.8542311053690298	0.995812082588247	-0.18372256569599602	FALSE
ENSG00000265666	NA	RARA-AS1	RARA-AS1	lncRNA	RARA antisense RNA 1 [Source:HGNC Symbol;Acc:HGNC:49577]	17	-1	40340867	40343136	-0.010181619821518773	2.7896599797445902	-0.18378567782359093	0.8542393115495177	0.995812082588247	-0.18371210573247912	FALSE
ENSG00000130725	9040	UBE2M	UBE2M	protein_coding	ubiquitin conjugating enzyme E2 M [Source:HGNC Symbol;Acc:HGNC:12491]	19	-1	58555712	58558954	0.009063121516835082	5.950668139359163	0.1837686785698836	0.8542540382025114	0.995812082588247	0.18369333453439626	FALSE
ENSG00000172493	4299	AFF1	AFF1	protein_coding	AF4/FMR2 family member 1 [Source:HGNC Symbol;Acc:HGNC:7135]	4	1	86935002	87141054	-0.007534902192293913	7.994162042898716	-0.1834466053625296	0.8545022950854573	0.995812082588247	-0.18337690582948937	FALSE
ENSG00000258317	NA	AC034102.6	AC034102.6	lncRNA	novel transcript, antisense to ZC3H10 and ESYT1	12	-1	56120033	56129619	-0.012177077320725482	0.9215720864831389	-0.1832381067090258	0.8546600653321217	0.995812082588247	-0.18317582111051606	FALSE
ENSG00000171101	NA	SIGLEC17P	SIGLEC17P	transcribed_unprocessed_pseudogene	sialic acid binding Ig like lectin 17, pseudogene [Source:HGNC Symbol;Acc:HGNC:15604]	19	1	51167328	51173524	-0.016662489030965233	1.5313795057121355	-0.18323180154159985	0.8546827041211699	0.995812082588247	-0.18314696764332977	FALSE
ENSG00000119718	8892	EIF2B2	EIF2B2	protein_coding	eukaryotic translation initiation factor 2B subunit beta [Source:HGNC Symbol;Acc:HGNC:3258]	14	1	75002921	75012366	-0.006526731927167795	4.0168984855300804	-0.1830418126943275	0.8548228487014565	0.995812082588247	-0.18296835472200867	FALSE
ENSG00000087206	51720	UIMC1	UIMC1	protein_coding	ubiquitin interaction motif containing 1 [Source:HGNC Symbol;Acc:HGNC:30298]	5	-1	176905005	177022633	-0.0056158515464233005	7.288139191384689	-0.18297410776429254	0.8548759279129764	0.995812082588247	-0.1829007073011616	FALSE
ENSG00000264235	104968399	AP005329.1	AP005329.1	lncRNA	novel transcript, antisense to MYL12A	18	-1	3255436	3261850	-0.016104710392500277	1.275917162766767	-0.18290810011928585	0.8549260179405924	0.995812082588247	-0.18283687024824696	FALSE
ENSG00000163599	1493	CTLA4	CTLA4	protein_coding	cytotoxic T-lymphocyte associated protein 4 [Source:HGNC Symbol;Acc:HGNC:2505]	2	1	203867771	203873965	0.01295785589067644	1.7160238332066657	0.18274713266559064	0.8550454351216545	0.995812082588247	0.18268468246265365	FALSE
ENSG00000110651	975	CD81	CD81	protein_coding	CD81 molecule [Source:HGNC Symbol;Acc:HGNC:1701]	11	1	2376177	2397419	-0.009734276049945478	5.738563017120793	-0.18271147294078535	0.8550844985173418	0.995812082588247	-0.18263490016215148	FALSE
ENSG00000166926	245802	MS4A6E	MS4A6E	protein_coding	membrane spanning 4-domains A6E [Source:HGNC Symbol;Acc:HGNC:14285]	11	1	60334831	60396596	0.014083929925652994	0.11921764529640229	0.18265532084641464	0.8551169546410294	0.995812082588247	0.18259353849796128	FALSE
ENSG00000100038	8940	TOP3B	TOP3B	protein_coding	DNA topoisomerase III beta [Source:HGNC Symbol;Acc:HGNC:11993]	22	-1	21957025	21982816	-0.00690444296977244	3.8805429122522153	-0.1824579932012303	0.8552744524645668	0.995812082588247	-0.1823928297434473	FALSE
ENSG00000227953	NA	LINC01341	LINC01341	lncRNA	long intergenic non-protein coding RNA 1341 [Source:HGNC Symbol;Acc:HGNC:49457]	1	1	246775880	246792385	0.02024628184317509	-0.06930621360315295	0.18238963038063935	0.8553297641164275	0.995812082588247	0.1823223445908133	FALSE
ENSG00000078246	7289	TULP3	TULP3	protein_coding	TUB like protein 3 [Source:HGNC Symbol;Acc:HGNC:12425]	12	1	2877223	2941138	0.00717803101124348	3.0137842869524394	0.18235373961527593	0.8553546172341939	0.995812082588247	0.18229067387721992	FALSE
ENSG00000198331	219844	HYLS1	HYLS1	protein_coding	HYLS1 centriolar and ciliogenesis associated [Source:HGNC Symbol;Acc:HGNC:26558]	11	1	125883614	125900648	-0.008467196081986206	2.0066612328060724	-0.18227946095065903	0.8554125215658064	0.995812082588247	-0.18221688619819604	FALSE
ENSG00000245954	NA	LINC02273	LINC02273	lncRNA	long intergenic non-protein coding RNA 2273 [Source:HGNC Symbol;Acc:HGNC:53188]	4	1	152090459	152104720	0.021675297708310337	1.9356431979350814	0.18220795617171126	0.8555158190652581	0.995812082588247	0.18208525632028869	FALSE
ENSG00000152102	130074	FAM168B	FAM168B	protein_coding	family with sequence similarity 168 member B [Source:HGNC Symbol;Acc:HGNC:27016]	2	-1	131047876	131093460	0.005333529763797529	5.921186201584943	0.18210862394401414	0.8555495529445369	0.995812082588247	0.1820422706155745	FALSE
ENSG00000251629	NA	LINC02241	LINC02241	lncRNA	long intergenic non-protein coding RNA 2241 [Source:HGNC Symbol;Acc:HGNC:53126]	5	1	20611806	20937800	-0.02539345243561475	0.8061569485055864	-0.18207479072575347	0.8555730482702506	0.995812082588247	-0.1820123316802688	FALSE
ENSG00000126775	22863	ATG14	ATG14	protein_coding	autophagy related 14 [Source:HGNC Symbol;Acc:HGNC:19962]	14	-1	55366392	55411858	0.004976128083590936	5.0406244757311045	0.18208197233932674	0.855574171315134	0.995812082588247	0.18201090064362244	FALSE
ENSG00000160785	9673	SLC25A44	SLC25A44	protein_coding	solute carrier family 25 member 44 [Source:HGNC Symbol;Acc:HGNC:29036]	1	1	156193932	156212796	0.007011281828958715	6.90548454829671	0.18201890732150428	0.855626848297662	0.995812082588247	0.18194377757196614	FALSE
ENSG00000178464	NA	RPL10P16	RPL10P16	processed_pseudogene	ribosomal protein L10 pseudogene 16 [Source:HGNC Symbol;Acc:HGNC:36882]	19	-1	12643275	12643919	0.012920336229448104	2.9792270801062286	0.18177684213168546	0.8558085068700756	0.995812082588247	0.18171230739898717	FALSE
ENSG00000120709	51307	FAM53C	FAM53C	protein_coding	family with sequence similarity 53 member C [Source:HGNC Symbol;Acc:HGNC:1336]	5	1	138331935	138349729	-0.0073572130009376124	6.662137564685115	-0.18159686613898923	0.8559609980133968	0.995812082588247	-0.18151801001259651	FALSE
ENSG00000158560	1780	DYNC1I1	DYNC1I1	protein_coding	dynein cytoplasmic 1 intermediate chain 1 [Source:HGNC Symbol;Acc:HGNC:2963]	7	1	95772506	96110322	0.025944192846440117	-0.1797667124697218	0.18141078204746636	0.8561070163521023	0.995812082588247	0.181331966406316	FALSE
ENSG00000009780	199870	FAM76A	FAM76A	protein_coding	family with sequence similarity 76 member A [Source:HGNC Symbol;Acc:HGNC:28530]	1	1	27725979	27763122	0.005176465942757336	3.6432573388085894	0.18138810706978667	0.8561111036415383	0.995812082588247	0.1813267588352428	FALSE
ENSG00000272839	NA	AC011899.3	AC011899.3	lncRNA	novel transcript, antisense to PTPRN2	7	1	157868538	157869154	0.01703891165980731	0.659372334027213	0.18129984507550712	0.8561946365115229	0.995812082588247	0.18122033158992937	FALSE
ENSG00000137216	55362	TMEM63B	TMEM63B	protein_coding	transmembrane protein 63B [Source:HGNC Symbol;Acc:HGNC:17735]	6	1	44126914	44155519	0.011455996479525332	5.168790645521359	0.18114792929064116	0.8563142192727525	0.995812082588247	0.181067977606721	FALSE
ENSG00000154358	84033	OBSCN	OBSCN	protein_coding	obscurin, cytoskeletal calmodulin and titin-interacting RhoGEF [Source:HGNC Symbol;Acc:HGNC:15719]	1	1	228208063	228378876	-0.010912849787755974	4.403478191663052	-0.18114257088608032	0.8563147044401581	0.995812082588247	-0.1810673594895108	FALSE
ENSG00000111644	84519	ACRBP	ACRBP	protein_coding	acrosin binding protein [Source:HGNC Symbol;Acc:HGNC:17195]	12	-1	6638075	6647433	0.011684388354592734	5.132892659666975	0.18100799753809738	0.856426364697368	0.995812082588247	0.18092510295415357	FALSE
ENSG00000115760	57448	BIRC6	BIRC6	protein_coding	baculoviral IAP repeat containing 6 [Source:HGNC Symbol;Acc:HGNC:13516]	2	1	32357028	32618899	-0.004299978799482851	7.794253783458674	-0.1807672181272123	0.8566073260775833	0.995812082588247	-0.18069456371284745	FALSE
ENSG00000167513	81620	CDT1	CDT1	protein_coding	chromatin licensing and DNA replication factor 1 [Source:HGNC Symbol;Acc:HGNC:24576]	16	1	88803789	88809258	0.027360642176960104	-0.9679977754944696	0.180708256413776	0.8566481682152456	0.995812082588247	0.18064253341242706	FALSE
ENSG00000132313	51318	MRPL35	MRPL35	protein_coding	mitochondrial ribosomal protein L35 [Source:HGNC Symbol;Acc:HGNC:14489]	2	1	86199355	86213790	-0.006579840302881834	3.431876901456557	-0.180570175456195	0.8567541323722091	0.995812082588247	-0.18050754405779354	FALSE
ENSG00000236432	NA	AC097662.1	AC097662.1	lncRNA	novel transcript, antisense to COL4A3	2	-1	227221052	227325711	-0.015339109189305311	0.16348302248588614	-0.18043800112832814	0.8568583574904154	0.995812082588247	-0.18037477329977686	FALSE
ENSG00000181588	399664	MEX3D	MEX3D	protein_coding	mex-3 RNA binding family member D [Source:HGNC Symbol;Acc:HGNC:16734]	19	-1	1554669	1568058	-0.012440666459415217	1.6078736824498865	-0.18039375690967024	0.8568928162255678	0.995812082588247	-0.18033087755220414	FALSE
ENSG00000182022	51363	CHST15	CHST15	protein_coding	carbohydrate sulfotransferase 15 [Source:HGNC Symbol;Acc:HGNC:18137]	10	-1	124007668	124093598	0.007123553277482486	8.83220917804103	0.18035214573948297	0.8569360879025151	0.995812082588247	0.1802757558060863	FALSE
ENSG00000273142	NA	LINC02604	LINC02604	lncRNA	long intergenic non-protein coding RNA 2604 [Source:HGNC Symbol;Acc:HGNC:53972]	7	1	66902857	66906297	-0.0096216239470448	2.2049315317712157	-0.1803467531197125	0.8569364921854514	0.995812082588247	-0.18027524081172572	FALSE
ENSG00000280106	NA	AC008555.7	AC008555.7	TEC	TEC	19	-1	34949038	34951205	-0.011770834031521793	1.3037574789072026	-0.18006829940415875	0.8571462956614946	0.995812082588247	-0.1800079898574818	FALSE
ENSG00000057252	6646	SOAT1	SOAT1	protein_coding	sterol O-acyltransferase 1 [Source:HGNC Symbol;Acc:HGNC:11177]	1	1	179293714	179358680	-0.005673416821728949	6.5419867531404865	-0.18005236216125706	0.8571676892659377	0.995812082588247	-0.17998073907166914	FALSE
ENSG00000267416	NA	AC025048.4	AC025048.4	lncRNA	novel transcript	17	1	60079309	60088695	0.018560162090159205	0.6083406488139197	0.1800460343201812	0.8571711710520163	0.995812082588247	0.17997630404827852	FALSE
ENSG00000258484	246777	SPESP1	SPESP1	protein_coding	sperm equatorial segment protein 1 [Source:HGNC Symbol;Acc:HGNC:15570]	15	1	68818221	68946811	-0.007125320166880389	3.2593566925796225	-0.1799983237428336	0.857208125652691	0.995812082588247	-0.17992923229972893	FALSE
ENSG00000249456	NA	AL731577.2	AL731577.2	lncRNA	novel transcript, sense overlapping ZRANB1	10	1	124917143	124942881	-0.0074821065529597774	4.473816621775211	-0.18000061492964567	0.8572091573121186	0.995812082588247	-0.17992791820619594	FALSE
ENSG00000167700	113655	MFSD3	MFSD3	protein_coding	major facilitator superfamily domain containing 3 [Source:HGNC Symbol;Acc:HGNC:25157]	8	1	144509070	144511213	-0.017348327084613535	-0.250967219894884	-0.1798242932790921	0.8573378805335308	0.995812082588247	-0.17976395727692815	FALSE
ENSG00000260565	NA	ERVK13-1	ERVK13-1	lncRNA	endogenous retrovirus group K13 member 1 [Source:HGNC Symbol;Acc:HGNC:27548]	16	-1	2660348	2682379	0.01208133070474382	3.4882270364643393	0.17981091555860568	0.8573539909850005	0.995812082588247	0.17974343696401288	FALSE
ENSG00000167460	7171	TPM4	TPM4	protein_coding	tropomyosin 4 [Source:HGNC Symbol;Acc:HGNC:12013]	19	1	16067021	16103002	-0.0077004421267030665	7.978215015944139	-0.1797601649624006	0.8574107387525493	0.995812082588247	-0.17967115641752993	FALSE
ENSG00000164975	6619	SNAPC3	SNAPC3	protein_coding	small nuclear RNA activating complex polypeptide 3 [Source:HGNC Symbol;Acc:HGNC:11136]	9	1	15422704	15465953	-0.006891712449112575	5.197146782635214	-0.17969887122003927	0.8574431168512787	0.995812082588247	-0.17962991633173941	FALSE
ENSG00000088881	57593	EBF4	EBF4	protein_coding	EBF family member 4 [Source:HGNC Symbol;Acc:HGNC:29278]	20	1	2692878	2760108	-0.016777065988872852	0.7732598616230604	-0.17968624687028162	0.8574552665290489	0.995812082588247	-0.179614441327931	FALSE
ENSG00000205269	100113407	TMEM170B	TMEM170B	protein_coding	transmembrane protein 170B [Source:HGNC Symbol;Acc:HGNC:34244]	6	1	11537749	11583524	-0.010023363965313337	6.1789795003842585	-0.17965689249173833	0.8574797006996335	0.995812082588247	-0.17958331973707578	FALSE
ENSG00000196922	NA	ZNF252P	ZNF252P	transcribed_unprocessed_pseudogene	zinc finger protein 252, pseudogene [Source:HGNC Symbol;Acc:HGNC:13046]	8	-1	144973589	145002895	-0.006026122046813853	3.994082888201205	-0.1796152172618691	0.857510771804984	0.995812082588247	-0.17954374499126827	FALSE
ENSG00000285091	NA	AL109840.2	AL109840.2	lncRNA	novel transcript	20	-1	58916000	58981169	-0.013946101455007076	0.4952744896847511	-0.1795872166612964	0.8575289613559165	0.995812082588247	-0.17952057739578867	FALSE
ENSG00000111843	51522	TMEM14C	TMEM14C	protein_coding	transmembrane protein 14C [Source:HGNC Symbol;Acc:HGNC:20952]	6	1	10722915	10731129	-0.008243489572456575	2.9702131038139066	-0.1795724284721257	0.8575412744907527	0.995812082588247	-0.17950489450547275	FALSE
ENSG00000260075	NA	NSFP1	NSFP1	unprocessed_pseudogene	N-ethylmaleimide-sensitive factor pseudogene 1 [Source:HGNC Symbol;Acc:HGNC:31405]	17	1	46372855	46487141	0.021015898780632813	2.2762186071303385	0.17962747393863404	0.8575471500526622	0.995812082588247	0.17949741098461475	FALSE
ENSG00000228696	51326	ARL17B	ARL17B	protein_coding	ADP ribosylation factor like GTPase 17B [Source:HGNC Symbol;Acc:HGNC:32387]	17	-1	46274784	46361797	0.04493031999138397	4.531864258984976	0.1795826761978202	0.8576047617837522	0.995812082588247	0.17942403324313927	FALSE
ENSG00000144935	7220	TRPC1	TRPC1	protein_coding	transient receptor potential cation channel subfamily C member 1 [Source:HGNC Symbol;Acc:HGNC:12333]	3	1	142724034	142807888	0.011025741730540384	2.324155708771436	0.17949170811733006	0.8576109079169596	0.995812082588247	0.17941620521785484	FALSE
ENSG00000267662	NA	AC025809.1	AC025809.1	lncRNA	novel transcript, antisense to TSHZ3	19	1	31348881	31417794	-0.01921558473049373	-0.6016793247990705	-0.17944050274173387	0.857646337864938	0.995812082588247	-0.1793710800632486	FALSE
ENSG00000131943	83636	C19orf12	C19orf12	protein_coding	chromosome 19 open reading frame 12 [Source:HGNC Symbol;Acc:HGNC:25443]	19	-1	29698886	29715789	-0.0066702293071889684	4.640391297377657	-0.17941693575541143	0.8576693636655176	0.995812082588247	-0.17934175357725984	FALSE
ENSG00000223855	NA	AC147651.1	AC147651.1	lncRNA	novel transcript	7	1	520391	525238	-0.017418989864721457	1.4339190795913492	-0.17942460421676112	0.8576694605245891	0.995812082588247	-0.17934163021439611	FALSE
ENSG00000136802	56262	LRRC8A	LRRC8A	protein_coding	leucine rich repeat containing 8 VRAC subunit A [Source:HGNC Symbol;Acc:HGNC:19027]	9	1	128882112	128918039	-0.006199791049327885	4.6132022215461275	-0.1793501062955475	0.8577170668157423	0.995812082588247	-0.17928099762386662	FALSE
ENSG00000149187	10658	CELF1	CELF1	protein_coding	CUGBP Elav-like family member 1 [Source:HGNC Symbol;Acc:HGNC:2549]	11	-1	47465933	47565569	0.004293416524314253	8.012566249882473	0.17910707415411636	0.8579128111698596	0.9958154980318636	0.17903169952966283	FALSE
ENSG00000105889	256227	STEAP1B	STEAP1B	protein_coding	STEAP family member 1B [Source:HGNC Symbol;Acc:HGNC:41907]	7	-1	22419444	22727613	0.014079602930162416	4.111855710911923	0.17907898078972212	0.8579570145321131	0.9958154980318636	0.17897540410054827	FALSE
ENSG00000119689	1743	DLST	DLST	protein_coding	dihydrolipoamide S-succinyltransferase [Source:HGNC Symbol;Acc:HGNC:2911]	14	1	74881891	74903743	0.0046783112650974346	5.7371542791994505	0.178961796477006	0.8580190005865852	0.9958154980318636	0.17889646238369222	FALSE
ENSG00000104976	6618	SNAPC2	SNAPC2	protein_coding	small nuclear RNA activating complex polypeptide 2 [Source:HGNC Symbol;Acc:HGNC:11135]	19	1	7920338	7923250	0.010675055429146152	1.8896052492472692	0.17882792317235965	0.8581234227583465	0.9958154980318636	0.1787634790966924	FALSE
ENSG00000169976	83443	SF3B5	SF3B5	protein_coding	splicing factor 3b subunit 5 [Source:HGNC Symbol;Acc:HGNC:21083]	6	-1	144094884	144095573	0.00955341851861169	3.698058122298406	0.1787899845650779	0.8581565452060554	0.9958154980318636	0.17872129779628726	FALSE
ENSG00000099849	8045	RASSF7	RASSF7	protein_coding	Ras association domain family member 7 [Source:HGNC Symbol;Acc:HGNC:1166]	11	1	560404	564025	-0.010495240110449444	1.958269820660706	-0.17878342624172056	0.858156859136731	0.9958154980318636	-0.1787208980083895	FALSE
ENSG00000198242	6147	RPL23A	RPL23A	protein_coding	ribosomal protein L23a [Source:HGNC Symbol;Acc:HGNC:10317]	17	1	28719985	28724359	-0.008659800234711135	7.951091785032912	-0.1787420984002819	0.858193887903419	0.9958154980318636	-0.17867374240671235	FALSE
ENSG00000188672	6006	RHCE	RHCE	protein_coding	Rh blood group CcEe antigens [Source:HGNC Symbol;Acc:HGNC:10008]	1	-1	25362249	25430192	0.02258231473262816	0.2600597419543282	0.17869543577026367	0.8582336134156374	0.9958154980318636	0.17862315298015574	FALSE
ENSG00000138326	6229	RPS24	RPS24	protein_coding	ribosomal protein S24 [Source:HGNC Symbol;Acc:HGNC:10411]	10	1	78033760	78056813	-0.008068462628108897	8.184136207755959	-0.17846894222727172	0.8584115794420739	0.9959202716475167	-0.17839652339408832	FALSE
ENSG00000152133	253635	GPATCH11	GPATCH11	protein_coding	G-patch domain containing 11 [Source:HGNC Symbol;Acc:HGNC:26768]	2	1	37084451	37099244	-0.0073240702452359585	3.8799840103672967	-0.17840968836440346	0.8584523262154148	0.9959202716475167	-0.1783446359913275	FALSE
ENSG00000100023	23759	PPIL2	PPIL2	protein_coding	peptidylprolyl isomerase like 2 [Source:HGNC Symbol;Acc:HGNC:9261]	22	1	21666009	21700015	0.00369808292737428	5.49783267336489	0.17805571189103747	0.8587331137715816	0.9960122269739882	0.17798709098330298	FALSE
ENSG00000255306	NA	AC004923.4	AC004923.4	lncRNA	novel transcript	11	-1	68024809	68030461	0.016824091520918794	-0.3968830701933602	0.17804302645559247	0.8587365322585473	0.9960122269739882	0.17798273814239982	FALSE
ENSG00000156931	23355	VPS8	VPS8	protein_coding	VPS8 subunit of CORVET complex [Source:HGNC Symbol;Acc:HGNC:29122]	3	1	184812143	185052614	-0.006078270156789856	7.540498553937896	-0.17804229527527338	0.8587503300033008	0.9960122269739882	-0.1779651691795317	FALSE
ENSG00000260979	NA	AC022167.3	AC022167.3	lncRNA	novel transcript	16	1	8962706	8966990	-0.020375505396543758	0.8250921505325256	-0.17781987256480422	0.8589204272758008	0.9960122269739882	-0.17774858520323641	FALSE
ENSG00000137055	9373	PLAA	PLAA	protein_coding	phospholipase A2 activating protein [Source:HGNC Symbol;Acc:HGNC:9043]	9	-1	26903372	26947242	0.005000476050908809	4.753083274585686	0.1776894594191085	0.8590195273120604	0.9960122269739882	0.17762240548471886	FALSE
ENSG00000182054	3418	IDH2	IDH2	protein_coding	isocitrate dehydrogenase (NADP(+)) 2, mitochondrial [Source:HGNC Symbol;Acc:HGNC:5383]	15	-1	90083045	90102504	-0.007312344561506201	5.254038921963005	-0.1775917535354484	0.8590982157469486	0.9960122269739882	-0.17752221697499426	FALSE
ENSG00000246366	NA	LACTB2-AS1	LACTB2-AS1	lncRNA	LACTB2 antisense RNA 1 [Source:HGNC Symbol;Acc:HGNC:27841]	8	1	70608577	70663279	0.01666114046051559	0.08172779802516413	0.17754212162833274	0.8591296889358637	0.9960122269739882	0.17748214485210864	FALSE
ENSG00000100345	4627	MYH9	MYH9	protein_coding	myosin heavy chain 9 [Source:HGNC Symbol;Acc:HGNC:7579]	22	-1	36281277	36388067	0.005516137206411642	9.980413573059682	0.17748173223621297	0.8591913872924608	0.9960122269739882	0.17740359043205373	FALSE
ENSG00000129292	51105	PHF20L1	PHF20L1	protein_coding	PHD finger protein 20 like 1 [Source:HGNC Symbol;Acc:HGNC:24280]	8	1	132775358	132848807	-0.005190140836043966	7.322106184280073	-0.17735025788336986	0.8592931780404548	0.9960122269739882	-0.17727399272482003	FALSE
ENSG00000197885	28512	NKIRAS1	NKIRAS1	protein_coding	NFKB inhibitor interacting Ras like 1 [Source:HGNC Symbol;Acc:HGNC:17899]	3	-1	23891660	23946591	0.008937464759218638	2.8691390860631727	0.17733610549452483	0.8592949867340508	0.9960122269739882	0.17727168996345294	FALSE
ENSG00000124019	79843	FAM124B	FAM124B	protein_coding	family with sequence similarity 124 member B [Source:HGNC Symbol;Acc:HGNC:26224]	2	-1	224378698	224402107	0.0144158966911756	0.4449053286743275	0.17726037334692296	0.8593546479350738	0.9960122269739882	0.17719573206971057	FALSE
ENSG00000100503	51199	NIN	NIN	protein_coding	ninein [Source:HGNC Symbol;Acc:HGNC:14906]	14	-1	50719763	50831121	-0.006944770065167916	8.206768018168823	-0.1772396195377342	0.8593765436150029	0.9960122269739882	-0.17716785575479363	FALSE
ENSG00000126603	84662	GLIS2	GLIS2	protein_coding	GLIS family zinc finger 2 [Source:HGNC Symbol;Acc:HGNC:29450]	16	1	4314761	4339597	0.02102650517206972	-0.4218285557938837	0.17722787434746332	0.859387497714475	0.9960122269739882	0.17715390967976063	FALSE
ENSG00000136100	51028	VPS36	VPS36	protein_coding	vacuolar protein sorting 36 homolog [Source:HGNC Symbol;Acc:HGNC:20312]	13	-1	52412602	52450634	0.006220983653072665	4.591981160712934	0.1770611399384824	0.8595167926632191	0.9960122269739882	0.1769893020320791	FALSE
ENSG00000225643	NA	AL606491.1	AL606491.1	lncRNA	novel transcript	1	1	25581478	25590356	-0.017636521960472606	-0.47711157561628353	-0.17702310979620656	0.8595373548382899	0.9960122269739882	-0.1769631244115084	FALSE
ENSG00000108960	23531	MMD	MMD	protein_coding	monocyte to macrophage differentiation associated [Source:HGNC Symbol;Acc:HGNC:7153]	17	-1	55392622	55421924	0.011979414096982666	6.043342698454577	0.17701770881560328	0.8595590013715302	0.9960122269739882	0.17693556643003602	FALSE
ENSG00000275052	57223	PPP4R3B	PPP4R3B	protein_coding	protein phosphatase 4 regulatory subunit 3B [Source:HGNC Symbol;Acc:HGNC:29267]	2	-1	55547292	55618880	0.00510887874166599	7.252774759931366	0.1768611161408942	0.8596731779211844	0.9960583361918959	0.176790211648109	FALSE
ENSG00000159377	5692	PSMB4	PSMB4	protein_coding	proteasome subunit beta 4 [Source:HGNC Symbol;Acc:HGNC:9541]	1	1	151399560	151401937	0.007234815915748705	5.552334378976586	0.17670668133372552	0.8597909923759837	0.9960583361918959	0.17664022947244826	FALSE
ENSG00000108528	8402	SLC25A11	SLC25A11	protein_coding	solute carrier family 25 member 11 [Source:HGNC Symbol;Acc:HGNC:10981]	17	-1	4937130	4940053	0.0059725636827154815	4.442703283999733	0.17654791755712443	0.8599180115334081	0.9960583361918959	0.17647853381958378	FALSE
ENSG00000251652	NA	AC092535.4	AC092535.4	lncRNA	novel transcript	4	1	1113639	1132977	-0.013517643447824135	2.8759446711807395	-0.17656361036143856	0.859922726588525	0.9960583361918959	-0.17647253163340973	FALSE
ENSG00000102580	5611	DNAJC3	DNAJC3	protein_coding	DnaJ heat shock protein family (Hsp40) member C3 [Source:HGNC Symbol;Acc:HGNC:9439]	13	1	95677139	95794988	0.006796595853412413	6.989437090634683	0.17651587736914356	0.8599496180111188	0.9960583361918959	0.17643829942447442	FALSE
ENSG00000102317	5935	RBM3	RBM3	protein_coding	RNA binding motif protein 3 [Source:HGNC Symbol;Acc:HGNC:9900]	X	1	48574449	48581162	-0.006773920423246871	7.644563647820821	-0.17638771908733025	0.8600480979262304	0.9960583361918959	-0.17631293835206643	FALSE
ENSG00000163116	285555	STPG2	STPG2	protein_coding	sperm tail PG-rich repeat containing 2 [Source:HGNC Symbol;Acc:HGNC:28712]	4	-1	97184093	98143476	-0.012158811417919413	1.723116229299813	-0.1763792864596512	0.8600483074345988	0.9960583361918959	-0.1763126716590786	FALSE
ENSG00000204010	439996	IFIT1B	IFIT1B	protein_coding	interferon induced protein with tetratricopeptide repeats 1B [Source:HGNC Symbol;Acc:HGNC:23442]	10	1	89378056	89385205	0.02208280945215302	4.065616755793494	0.176162162255945	0.8602276846449751	0.9960599670727768	0.17608433862923295	FALSE
ENSG00000159335	5763	PTMS	PTMS	protein_coding	parathymosin [Source:HGNC Symbol;Acc:HGNC:9629]	12	1	6765516	6770952	-0.016219442836372	4.257289690912827	-0.1760981818060411	0.8602794932263869	0.9960599670727768	-0.17601839210370754	FALSE
ENSG00000025039	58528	RRAGD	RRAGD	protein_coding	Ras related GTP binding D [Source:HGNC Symbol;Acc:HGNC:19903]	6	-1	89364616	89412273	-0.007176608061628897	5.189557463634372	-0.17601572460547454	0.8603381055404895	0.9960599670727768	-0.1759437861108266	FALSE
ENSG00000153037	6728	SRP19	SRP19	protein_coding	signal recognition particle 19 [Source:HGNC Symbol;Acc:HGNC:11300]	5	1	112861188	112898371	-0.0048572403080084925	4.363852890042232	-0.17594647368297295	0.8603929921223957	0.9960599670727768	-0.1758739233872831	FALSE
ENSG00000226864	NA	ATE1-AS1	ATE1-AS1	transcribed_unitary_pseudogene	ATE1 antisense RNA 1 [Source:HGNC Symbol;Acc:HGNC:49496]	10	1	121928312	121951965	-0.018975888548667275	1.8449895232323517	-0.17596272592014925	0.8604143494561747	0.9960599670727768	-0.1758467388055669	FALSE
ENSG00000230317	101926971	LINC01284	LINC01284	lncRNA	long intergenic non-protein coding RNA 1284 [Source:HGNC Symbol;Acc:HGNC:50342]	X	-1	51095836	51224432	-0.015447824150620251	0.5190432187743631	-0.17588409199804428	0.8604350137842909	0.9960599670727768	-0.17582043643653864	FALSE
ENSG00000152683	55676	SLC30A6	SLC30A6	protein_coding	solute carrier family 30 member 6 [Source:HGNC Symbol;Acc:HGNC:19305]	2	1	32165841	32224379	-0.005076514368270502	4.929057607384405	-0.17565857815687436	0.8606128234251897	0.9961914555334416	-0.1755941183610939	FALSE
ENSG00000102871	8717	TRADD	TRADD	protein_coding	TNFRSF1A associated via death domain [Source:HGNC Symbol;Acc:HGNC:12030]	16	-1	67154185	67159909	-0.005013365311095974	4.931225653107999	-0.17551288785251642	0.8607298497466608	0.9962525706604324	-0.17544517087437494	FALSE
ENSG00000226608	NA	FTLP3	FTLP3	processed_pseudogene	ferritin light chain pseudogene 3 [Source:HGNC Symbol;Acc:HGNC:4000]	20	1	4023917	4024444	0.016287163399055338	3.909134931612876	0.1751474051624776	0.8610185626601513	0.996405418122892	0.17507772263594737	FALSE
ENSG00000257511	NA	AC084824.1	AC084824.1	processed_pseudogene	nucleosome assembly protein 1-like 1 (NAP1L1) pseudogene	12	-1	32726383	32727387	-0.013520805512418299	0.2358558902154143	-0.17506602844926317	0.8610730838795079	0.996405418122892	-0.17500833550927036	FALSE
ENSG00000272822	NA	AC073610.2	AC073610.2	protein_coding	novel protein	12	-1	48903503	48957365	0.0081128982422487	2.9068109451077992	0.1750744818773677	0.8610742890448174	0.996405418122892	0.1750068017497552	FALSE
ENSG00000142507	5694	PSMB6	PSMB6	protein_coding	proteasome subunit beta 6 [Source:HGNC Symbol;Acc:HGNC:9543]	17	1	4796144	4798502	-0.008233677404110296	3.864808223584753	-0.17487284713151852	0.8612337924854185	0.996405418122892	-0.17480381254873067	FALSE
ENSG00000120008	55717	WDR11	WDR11	protein_coding	WD repeat domain 11 [Source:HGNC Symbol;Acc:HGNC:13831]	10	1	120851305	120909524	0.009338716091720656	5.088358514319283	0.17485465977375753	0.8612468699938648	0.996405418122892	0.17478717001108227	FALSE
ENSG00000196724	147686	ZNF418	ZNF418	protein_coding	zinc finger protein 418 [Source:HGNC Symbol;Acc:HGNC:20647]	19	-1	57921884	57935393	0.014126794183368263	1.3122132537383284	0.174746197200057	0.8613427441888317	0.996405418122892	0.1746651612526383	FALSE
ENSG00000170458	929	CD14	CD14	protein_coding	CD14 molecule [Source:HGNC Symbol;Acc:HGNC:1628]	5	-1	140631728	140633701	-0.009896254200994825	7.262504535710345	-0.1747253633889406	0.8613533356426999	0.996405418122892	-0.17465168280994064	FALSE
ENSG00000155368	1622	DBI	DBI	protein_coding	diazepam binding inhibitor, acyl-CoA binding protein [Source:HGNC Symbol;Acc:HGNC:2690]	2	1	119366921	119372560	0.007831259211808828	5.070747567069557	0.1746883844895749	0.861378635711726	0.996405418122892	0.17461948664737556	FALSE
ENSG00000152061	9910	RABGAP1L	RABGAP1L	protein_coding	RAB GTPase activating protein 1 like [Source:HGNC Symbol;Acc:HGNC:24663]	1	1	174159410	174995308	0.004963585072296439	8.62673534865614	0.17461665301443638	0.8614400526741011	0.996405418122892	0.17454132988611734	FALSE
ENSG00000258405	147660	ZNF578	ZNF578	protein_coding	zinc finger protein 578 [Source:HGNC Symbol;Acc:HGNC:26449]	19	1	52453553	52516882	-0.01690395610784362	0.14729130884970654	-0.1743639110308673	0.8616291183651763	0.9965497915861793	-0.17430073916670258	FALSE
ENSG00000084764	22924	MAPRE3	MAPRE3	protein_coding	microtubule associated protein RP/EB family member 3 [Source:HGNC Symbol;Acc:HGNC:6892]	2	1	26970637	27027219	-0.00846752713842669	3.663799251821686	-0.17413123518999024	0.8618247693778114	0.9966483423495085	-0.17405177908624578	FALSE
ENSG00000177103	57453	DSCAML1	DSCAML1	protein_coding	DS cell adhesion molecule like 1 [Source:HGNC Symbol;Acc:HGNC:14656]	11	-1	117427772	117817525	-0.019736321717747585	0.5715824065276076	-0.1741033093315509	0.8618428351449912	0.9966483423495085	-0.1740287914803967	FALSE
ENSG00000100239	9701	PPP6R2	PPP6R2	protein_coding	protein phosphatase 6 regulatory subunit 2 [Source:HGNC Symbol;Acc:HGNC:19253]	22	1	50343304	50445090	0.004709184321613158	7.018341438419309	0.17378479214409615	0.8620888580201316	0.9967299214595972	0.17371575126688346	FALSE
ENSG00000053918	3784	KCNQ1	KCNQ1	protein_coding	potassium voltage-gated channel subfamily Q member 1 [Source:HGNC Symbol;Acc:HGNC:6294]	11	1	2444684	2848991	-0.006116147685641948	7.386249338894595	-0.17366229532176686	0.8621902887566341	0.9967299214595972	-0.17358669546371086	FALSE
ENSG00000176209	114926	SMIM19	SMIM19	protein_coding	small integral membrane protein 19 [Source:HGNC Symbol;Acc:HGNC:25166]	8	1	42541155	42555193	-0.005878043848650982	3.519294703344206	-0.17362408838114712	0.8622082255478233	0.9967299214595972	-0.17356387381661548	FALSE
ENSG00000130307	83878	USHBP1	USHBP1	protein_coding	USH1 protein network component harmonin binding protein 1 [Source:HGNC Symbol;Acc:HGNC:24058]	19	-1	17249171	17282786	-0.01733786809329696	0.16432529576741864	-0.17346246732047108	0.8623380416053099	0.9967299214595972	-0.17339870670833402	FALSE
ENSG00000011566	8491	MAP4K3	MAP4K3	protein_coding	mitogen-activated protein kinase kinase kinase kinase 3 [Source:HGNC Symbol;Acc:HGNC:6865]	2	-1	39249266	39437301	0.005948003398772439	4.276404885772078	0.17344203866553418	0.8623536302812153	0.9967299214595972	0.1733788732974088	FALSE
ENSG00000165861	53349	ZFYVE1	ZFYVE1	protein_coding	zinc finger FYVE-type containing 1 [Source:HGNC Symbol;Acc:HGNC:13180]	14	-1	72969451	73027131	-0.00385416744702205	5.140667963039173	-0.17342299038836143	0.8623747705490881	0.9967299214595972	-0.17335197672685707	FALSE
ENSG00000198924	9937	DCLRE1A	DCLRE1A	protein_coding	DNA cross-link repair 1A [Source:HGNC Symbol;Acc:HGNC:17660]	10	-1	113834725	113854383	-0.012280032650910044	2.2392776582783505	-0.17338445415960982	0.8624017170113769	0.9967299214595972	-0.1733176931697532	FALSE
ENSG00000151657	22944	KIN	KIN	protein_coding	Kin17 DNA and RNA binding protein [Source:HGNC Symbol;Acc:HGNC:6327]	10	-1	7750962	7787993	0.0050929308567786435	4.253166460299035	0.17319237624006464	0.8625479424571099	0.9967299214595972	0.17313165640249437	FALSE
ENSG00000112182	60468	BACH2	BACH2	protein_coding	BTB domain and CNC homolog 2 [Source:HGNC Symbol;Acc:HGNC:14078]	6	-1	89926528	90296908	-0.010590447592488061	7.211594566086351	-0.17322241342954192	0.8625514195147888	0.9967299214595972	-0.17312723275448785	FALSE
ENSG00000268849	NA	SIGLEC22P	SIGLEC22P	transcribed_unprocessed_pseudogene	sialic acid binding Ig like lectin 22, pseudogene [Source:HGNC Symbol;Acc:HGNC:15611]	19	1	51211080	51212088	-0.0169485270125197	0.18612024148307477	-0.17309855777581726	0.8626217443191728	0.9967299214595972	-0.17303776353038944	FALSE
ENSG00000232177	NA	MTND4P24	MTND4P24	processed_pseudogene	MT-ND4 pseudogene 24 [Source:HGNC Symbol;Acc:HGNC:42220]	X	1	126472885	126473281	0.024486551038576998	-0.7004641051281325	0.1730352381587234	0.8626830861216787	0.9967299214595972	0.17295972386880598	FALSE
ENSG00000155962	1193	CLIC2	CLIC2	protein_coding	chloride intracellular channel 2 [Source:HGNC Symbol;Acc:HGNC:2063]	X	-1	155276211	155334657	-0.0109871527234775	2.9915588194528455	-0.1729616759298097	0.8627388158164493	0.9967299214595972	-0.1728888249006573	FALSE
ENSG00000185015	377677	CA13	CA13	protein_coding	carbonic anhydrase 13 [Source:HGNC Symbol;Acc:HGNC:14914]	8	1	85220587	85284073	-0.00778079818553179	2.067213835051194	-0.17287379763920382	0.8628014244182195	0.9967299214595972	-0.17280917566671702	FALSE
ENSG00000229320	NA	KRT8P12	KRT8P12	transcribed_processed_pseudogene	keratin 8 pseudogene 12 [Source:HGNC Symbol;Acc:HGNC:28057]	3	1	160565447	160569248	-0.009071953391494691	1.905087644253776	-0.17276395123848196	0.862885097901318	0.9967299214595972	-0.1727027298831375	FALSE
ENSG00000130487	113730	KLHDC7B	KLHDC7B	protein_coding	kelch domain containing 7B [Source:HGNC Symbol;Acc:HGNC:25145]	22	1	50545899	50551023	0.014686762141031817	2.038525184451824	0.17258206239945825	0.8630343136016319	0.9967299214595972	0.17251290898314522	FALSE
ENSG00000159640	1636	ACE	ACE	protein_coding	angiotensin I converting enzyme [Source:HGNC Symbol;Acc:HGNC:2707]	17	1	63477061	63498380	0.02294677739259532	-0.8169909731645336	0.17235593674156247	0.8632037722714829	0.9967299214595972	0.17229734404963523	FALSE
ENSG00000130529	54795	TRPM4	TRPM4	protein_coding	transient receptor potential cation channel subfamily M member 4 [Source:HGNC Symbol;Acc:HGNC:17993]	19	1	49157741	49211836	0.015028585513558373	0.7169067981506496	0.17233641836530134	0.8632273845882736	0.9967299214595972	0.17226730793657444	FALSE
ENSG00000124782	6239	RREB1	RREB1	protein_coding	ras responsive element binding protein 1 [Source:HGNC Symbol;Acc:HGNC:10449]	6	1	7107597	7251980	-0.0051132319669378035	6.383042499109374	-0.17232107707567543	0.8632357107348685	0.9967299214595972	-0.17225671667577078	FALSE
ENSG00000101945	6839	SUV39H1	SUV39H1	protein_coding	suppressor of variegation 3-9 homolog 1 [Source:HGNC Symbol;Acc:HGNC:11479]	X	1	48695554	48709012	0.007566281703800026	2.2264625643838794	0.17228979073723036	0.8632560023948239	0.9967299214595972	0.17223090478470332	FALSE
ENSG00000228393	NA	LINC01004	LINC01004	lncRNA	long intergenic non-protein coding RNA 1004 [Source:HGNC Symbol;Acc:HGNC:48961]	7	-1	104950315	105013044	0.0063210432263129945	6.811323128079482	0.17224291100505998	0.8633009374700644	0.9967299214595972	0.17217374578524203	FALSE
ENSG00000055332	5610	EIF2AK2	EIF2AK2	protein_coding	eukaryotic translation initiation factor 2 alpha kinase 2 [Source:HGNC Symbol;Acc:HGNC:9437]	2	-1	37099210	37157065	0.013406221554877362	7.635359128685853	0.17213012742531167	0.8633864713844293	0.9967299214595972	0.17206494518577647	FALSE
ENSG00000175455	64770	CCDC14	CCDC14	protein_coding	coiled-coil domain containing 14 [Source:HGNC Symbol;Acc:HGNC:25766]	3	-1	123897305	123961408	-0.00812170649695032	4.438582440656439	-0.17202785433154205	0.8634680672918918	0.9967299214595972	-0.1719611556966368	FALSE
ENSG00000164406	116842	LEAP2	LEAP2	protein_coding	liver enriched antimicrobial peptide 2 [Source:HGNC Symbol;Acc:HGNC:29571]	5	1	132873444	132875046	0.013283168016876234	0.24055892156160205	0.17182624297477347	0.8636194073087246	0.9967299214595972	0.17176865703529137	FALSE
ENSG00000271361	NA	HTATSF1P2	HTATSF1P2	processed_pseudogene	HIV-1 Tat specific factor 1 pseudogene 2 [Source:HGNC Symbol;Acc:HGNC:38586]	6	-1	3023142	3023772	0.02769138711533392	0.5158942200759573	0.1718795558877857	0.8636210889256541	0.9967299214595972	0.17176651811921698	FALSE
ENSG00000173626	100128327	TRAPPC3L	TRAPPC3L	protein_coding	trafficking protein particle complex 3 like [Source:HGNC Symbol;Acc:HGNC:21090]	6	-1	116494989	116545684	-0.015543759378842115	1.9488381383051414	-0.17181198923865343	0.8636507378463489	0.9967299214595972	-0.1717288065959115	FALSE
ENSG00000204569	5514	PPP1R10	PPP1R10	protein_coding	protein phosphatase 1 regulatory subunit 10 [Source:HGNC Symbol;Acc:HGNC:9284]	6	-1	30600413	30618612	-0.004125448656650654	6.20469497407157	-0.17164853263170748	0.8637639521500262	0.9967299214595972	-0.17158480751765662	FALSE
ENSG00000140320	22893	BAHD1	BAHD1	protein_coding	bromo adjacent homology domain containing 1 [Source:HGNC Symbol;Acc:HGNC:29153]	15	1	40439721	40468236	0.004988519936851787	4.542911635571565	0.1716349873246468	0.8637726976875825	0.9967299214595972	0.17157368407704882	FALSE
ENSG00000103769	8766	RAB11A	RAB11A	protein_coding	RAB11A, member RAS oncogene family [Source:HGNC Symbol;Acc:HGNC:9760]	15	1	65726054	65891989	0.004860555825881185	6.833758231940875	0.1715721046764499	0.8638304300609384	0.9967299214595972	0.17150025486077128	FALSE
ENSG00000203485	64423	INF2	INF2	protein_coding	inverted formin, FH2 and WH2 domain containing [Source:HGNC Symbol;Acc:HGNC:23791]	14	1	104689606	104722535	-0.0074792981040330275	4.469754594926795	-0.171110942641841	0.8642002545326124	0.9967299214595972	-0.17102990080689634	FALSE
ENSG00000079432	23152	CIC	CIC	protein_coding	capicua transcriptional repressor [Source:HGNC Symbol;Acc:HGNC:14214]	19	1	42268537	42295797	0.005974214404054656	6.301826522337016	0.1710322197083298	0.8642511071902769	0.9967299214595972	0.17096522780570064	FALSE
ENSG00000265752	NA	AC010754.1	AC010754.1	lncRNA	novel transcript	18	-1	23957754	23982556	0.02207001980130907	-0.5400384363556131	0.17092822404388713	0.8643310059736529	0.9967299214595972	0.17086361619077883	FALSE
ENSG00000117602	11123	RCAN3	RCAN3	protein_coding	RCAN family member 3 [Source:HGNC Symbol;Acc:HGNC:3042]	1	1	24502351	24541040	0.008288440030109534	6.688638041061537	0.17088863350121059	0.86436624685024	0.9967299214595972	0.17081879901798025	FALSE
ENSG00000188419	1121	CHM	CHM	protein_coding	CHM Rab escort protein [Source:HGNC Symbol;Acc:HGNC:1940]	X	-1	85861180	86047561	-0.007250281999666264	4.1945410934327585	-0.17075512526179565	0.8644668635397823	0.9967299214595972	-0.1706908428072565	FALSE
ENSG00000136689	3557	IL1RN	IL1RN	protein_coding	interleukin 1 receptor antagonist [Source:HGNC Symbol;Acc:HGNC:6000]	2	1	113107214	113134016	0.011295060082666453	6.189129999862934	0.17069185844525375	0.8645171698817758	0.9967299214595972	0.17062686829693302	FALSE
ENSG00000107485	2625	GATA3	GATA3	protein_coding	GATA binding protein 3 [Source:HGNC Symbol;Acc:HGNC:4172]	10	1	8045378	8075198	0.009864728992509342	4.534956327336684	0.17067864379759792	0.8645259918905542	0.9967299214595972	0.17061564943170845	FALSE
ENSG00000110108	79073	TMEM109	TMEM109	protein_coding	transmembrane protein 109 [Source:HGNC Symbol;Acc:HGNC:28771]	11	1	60914158	60923443	0.007976700012830129	4.959561600519805	0.1706173605471827	0.8645769174989962	0.9967299214595972	0.1705508882362499	FALSE
ENSG00000278996	NA	FP671120.4	FP671120.4	lncRNA	novel transcript	21	1	8197620	8227646	-0.030076765884335277	2.6247244353069377	-0.17052370043457843	0.864662321539363	0.9967299214595972	-0.17044228303426795	FALSE
ENSG00000178409	57673	BEND3	BEND3	protein_coding	BEN domain containing 3 [Source:HGNC Symbol;Acc:HGNC:23040]	6	-1	107065182	107115269	0.011581315537032177	0.6541519054747154	0.17043642127298847	0.8647110821908864	0.9967299214595972	0.17038027679450457	FALSE
ENSG00000002933	55365	TMEM176A	TMEM176A	protein_coding	transmembrane protein 176A [Source:HGNC Symbol;Acc:HGNC:24930]	7	1	150800403	150805118	-0.038408329540762676	3.204681832514039	-0.1703952514980116	0.8648104546949891	0.9967299214595972	-0.17025391227194694	FALSE
ENSG00000134697	29889	GNL2	GNL2	protein_coding	G protein nucleolar 2 [Source:HGNC Symbol;Acc:HGNC:29925]	1	-1	37566816	37595937	0.006152063827014942	4.543699486002473	0.1703161434973115	0.8648120023922721	0.9967299214595972	0.1702519442034865	FALSE
ENSG00000186409	728621	CCDC30	CCDC30	protein_coding	coiled-coil domain containing 30 [Source:HGNC Symbol;Acc:HGNC:26103]	1	1	42463221	42657190	-0.00627535620457742	4.857738284667103	-0.17017081224574135	0.8649312865992556	0.9967299214595972	-0.17010026311019644	FALSE
ENSG00000234851	NA	RPL23AP42	RPL23AP42	processed_pseudogene	ribosomal protein L23a pseudogene 42 [Source:HGNC Symbol;Acc:HGNC:35942]	3	-1	161429127	161429597	0.013053888313679263	3.97615095138865	0.17010024848469812	0.8649792051286207	0.9967299214595972	0.17003933129320895	FALSE
ENSG00000142794	84224	NBPF3	NBPF3	protein_coding	NBPF member 3 [Source:HGNC Symbol;Acc:HGNC:25076]	1	1	21440128	21485005	0.016240430479273815	2.2558751235442953	0.17008821647806477	0.8650252565055463	0.9967299214595972	0.1699807742881793	FALSE
ENSG00000185728	253943	YTHDF3	YTHDF3	protein_coding	YTH N6-methyladenosine RNA binding protein 3 [Source:HGNC Symbol;Acc:HGNC:26465]	8	1	63168553	63212786	-0.007421565963649179	6.585417699843483	-0.1700409776604197	0.8650288745477841	0.9967299214595972	-0.1699761737616735	FALSE
ENSG00000173548	257364	SNX33	SNX33	protein_coding	sorting nexin 33 [Source:HGNC Symbol;Acc:HGNC:28468]	15	1	75647906	75662301	0.00848497585475294	2.0556801576400705	0.1700245295386876	0.8650372908341918	0.9967299214595972	0.1699654720352148	FALSE
ENSG00000117625	55758	RCOR3	RCOR3	protein_coding	REST corepressor 3 [Source:HGNC Symbol;Acc:HGNC:25594]	1	1	211258377	211316385	-0.005938509377391377	6.339124070673135	-0.1700189456578584	0.8650487675043694	0.9967299214595972	-0.16995087891006083	FALSE
ENSG00000166432	84460	ZMAT1	ZMAT1	protein_coding	zinc finger matrin-type 1 [Source:HGNC Symbol;Acc:HGNC:29377]	X	-1	101882288	101932079	0.008885087985682105	4.298330072957789	0.17000303629648433	0.8650668341223562	0.9967299214595972	0.1699279064300887	FALSE
ENSG00000132005	5989	RFX1	RFX1	protein_coding	regulatory factor X1 [Source:HGNC Symbol;Acc:HGNC:9982]	19	-1	13961530	14007039	-0.004377509972145255	5.246660552885057	-0.16994179940864762	0.8651099612913373	0.9967299214595972	-0.16987306874674382	FALSE
ENSG00000172943	23133	PHF8	PHF8	protein_coding	PHD finger protein 8 [Source:HGNC Symbol;Acc:HGNC:20672]	X	-1	53936676	54048958	-0.003677500405872003	5.94269128554772	-0.16984526045707463	0.8651793449766478	0.9967299214595972	-0.16978484606891167	FALSE
ENSG00000087263	55239	OGFOD1	OGFOD1	protein_coding	2-oxoglutarate and iron dependent oxygenase domain containing 1 [Source:HGNC Symbol;Acc:HGNC:25585]	16	1	56451521	56479104	0.005721309573953004	4.303944463983361	0.169844385967917	0.8651814246332671	0.9967299214595972	0.16978220176629835	FALSE
ENSG00000197093	79690	GAL3ST4	GAL3ST4	protein_coding	galactose-3-O-sulfotransferase 4 [Source:HGNC Symbol;Acc:HGNC:24145]	7	-1	100159244	100168617	-0.009002563626605564	2.8529605564820018	-0.16982284312481535	0.8652027444033401	0.9967299214595972	-0.16975509355005855	FALSE
ENSG00000147123	54539	NDUFB11	NDUFB11	protein_coding	NADH:ubiquinone oxidoreductase subunit B11 [Source:HGNC Symbol;Acc:HGNC:20372]	X	-1	47142216	47145504	-0.009571755540735083	4.408745590320219	-0.16975222045232435	0.8652548766974066	0.9967299214595972	-0.1696888075491289	FALSE
ENSG00000165131	135927	LLCFC1	LLCFC1	protein_coding	LLLL and CFNLAS motif containing 1 [Source:HGNC Symbol;Acc:HGNC:21750]	7	1	142939343	142940865	-0.021611192492749565	-0.7747407355746754	-0.16954569135411374	0.8654222533560845	0.996785777484917	-0.16947599384304077	FALSE
ENSG00000074657	55205	ZNF532	ZNF532	protein_coding	zinc finger protein 532 [Source:HGNC Symbol;Acc:HGNC:30940]	18	1	58862600	58986480	-0.008924708059280473	3.3950429821366366	-0.16945625510505086	0.8654882428277342	0.996785777484917	-0.16939209259327384	FALSE
ENSG00000184979	11274	USP18	USP18	protein_coding	ubiquitin specific peptidase 18 [Source:HGNC Symbol;Acc:HGNC:12616]	22	1	18150170	18177397	-0.028326414309679776	0.7700424693495372	-0.16937918983180664	0.8655468985233745	0.996785777484917	-0.1693175167557804	FALSE
ENSG00000183199	NA	HSP90AB3P	HSP90AB3P	processed_pseudogene	heat shock protein 90 alpha family class B member 3, pseudogene [Source:HGNC Symbol;Acc:HGNC:5259]	4	1	87891843	87894015	0.018117515937500217	-0.5294072756192909	0.16933737494859966	0.8655762459271894	0.996785777484917	0.16928020432667604	FALSE
ENSG00000116095	65977	PLEKHA3	PLEKHA3	protein_coding	pleckstrin homology domain containing A3 [Source:HGNC Symbol;Acc:HGNC:14338]	2	1	178480457	178516463	0.005315504108557079	4.6711250623444185	0.169284951828051	0.8656246807247652	0.996785777484917	0.1692186246095724	FALSE
ENSG00000155096	51582	AZIN1	AZIN1	protein_coding	antizyme inhibitor 1 [Source:HGNC Symbol;Acc:HGNC:16432]	8	-1	102826308	102893864	0.008333273777592076	6.129076615552393	0.16917441950290496	0.865712583495129	0.9968129970004413	0.1691068671826026	FALSE
ENSG00000159882	7773	ZNF230	ZNF230	protein_coding	zinc finger protein 230 [Source:HGNC Symbol;Acc:HGNC:13024]	19	1	44002957	44013924	-0.008446170273784581	3.8611866268186326	-0.16883142983761507	0.8659857225124381	0.9969250362551008	-0.1687596184040036	FALSE
ENSG00000246790	NA	AP000977.1	AP000977.1	lncRNA	novel transcript, antisense to SORL1	11	-1	121447331	121453013	-0.016386138446162768	1.0778013528787442	-0.16877072954363959	0.8660279370877866	0.9969250362551008	-0.16870595172651573	FALSE
ENSG00000168653	4725	NDUFS5	NDUFS5	protein_coding	NADH:ubiquinone oxidoreductase subunit S5 [Source:HGNC Symbol;Acc:HGNC:7712]	1	1	39026318	39034636	0.009092371663578902	4.959779022305952	0.16870551038990136	0.866079724795419	0.9969250362551008	0.16864011555109656	FALSE
ENSG00000167625	116115	ZNF526	ZNF526	protein_coding	zinc finger protein 526 [Source:HGNC Symbol;Acc:HGNC:29415]	19	1	42220312	42228201	0.006036918336806529	2.9371701461577002	0.16867367389870588	0.8661015768541207	0.9969250362551008	0.1686123358968382	FALSE
ENSG00000173928	126074	SWSAP1	SWSAP1	protein_coding	SWIM-type zinc finger 7 associated protein 1 [Source:HGNC Symbol;Acc:HGNC:26638]	19	1	11374666	11376951	0.008780089959860238	1.7399013961091419	0.168612325264142	0.8661503698752261	0.9969250362551008	0.1685503077367852	FALSE
ENSG00000120451	399979	SNX19	SNX19	protein_coding	sorting nexin 19 [Source:HGNC Symbol;Acc:HGNC:21532]	11	-1	130875436	130916509	0.008209246544304882	6.201106420987056	0.16858818705413725	0.866195520186319	0.9969250362551008	0.16849291095190425	FALSE
ENSG00000065548	55854	ZC3H15	ZC3H15	protein_coding	zinc finger CCCH-type containing 15 [Source:HGNC Symbol;Acc:HGNC:29528]	2	1	186486253	186509361	-0.004312580397378696	5.36755709881987	-0.16843797343457487	0.8662874075571393	0.9969331691861048	-0.16837610196132913	FALSE
ENSG00000250251	NA	PKD1P6	PKD1P6	transcribed_unprocessed_pseudogene	polycystin 1, transient receptor potential channel interacting pseudogene 6 [Source:HGNC Symbol;Acc:HGNC:30070]	16	-1	15125242	15154564	-0.012159681879115161	0.805255075160897	-0.16828214924876128	0.8664059936866578	0.9969331691861048	-0.16822535639126118	FALSE
ENSG00000171365	1184	CLCN5	CLCN5	protein_coding	chloride voltage-gated channel 5 [Source:HGNC Symbol;Acc:HGNC:2023]	X	1	49922596	50099235	0.007227474246966459	3.822299361666354	0.16818181737343332	0.8664887126435453	0.9969331691861048	0.16812020709642356	FALSE
ENSG00000070915	6559	SLC12A3	SLC12A3	protein_coding	solute carrier family 12 member 3 [Source:HGNC Symbol;Acc:HGNC:10912]	16	1	56865207	56915850	0.023563296453213978	-0.535472429413112	0.16809945640966079	0.8665495903477728	0.9969331691861048	0.16804282278588997	FALSE
ENSG00000226240	NA	LINC00381	LINC00381	lncRNA	long intergenic non-protein coding RNA 381 [Source:HGNC Symbol;Acc:HGNC:42708]	13	1	74419158	74444735	-0.019460764405003328	-0.6035011430032542	-0.16808284084209915	0.866565099707177	0.9969331691861048	-0.16802310832216416	FALSE
ENSG00000101624	79959	CEP76	CEP76	protein_coding	centrosomal protein 76 [Source:HGNC Symbol;Acc:HGNC:25727]	18	-1	12661833	12702777	-0.0073629615976735785	2.3284568480129484	-0.16805056864732756	0.8665882225605216	0.9969331691861048	-0.16799371621375872	FALSE
ENSG00000157570	90139	TSPAN18	TSPAN18	protein_coding	tetraspanin 18 [Source:HGNC Symbol;Acc:HGNC:20660]	11	1	44726465	44932423	0.0075373842609414154	4.912748859432657	0.16788808879604075	0.8667260160568147	0.9969506522072316	0.16781856603841425	FALSE
ENSG00000233223	NA	AC016876.1	AC016876.1	lncRNA	novel transcript, antisense to MPDU1 and CD68	17	-1	7581964	7584086	-0.012907136778006534	0.4406873036421324	-0.1678705779898203	0.8667319673144553	0.9969506522072316	-0.16781100147360378	FALSE
ENSG00000198218	54870	QRICH1	QRICH1	protein_coding	glutamine rich 1 [Source:HGNC Symbol;Acc:HGNC:24713]	3	-1	49029707	49094363	0.0026289365145544252	6.366837724488119	0.1674123984647817	0.867093801664392	0.9969887324224976	0.1673510966442135	FALSE
ENSG00000005102	4222	MEOX1	MEOX1	protein_coding	mesenchyme homeobox 1 [Source:HGNC Symbol;Acc:HGNC:7013]	17	-1	43640389	43661922	0.017228667070331105	0.7531266590213939	0.16728059151731195	0.8672008075075616	0.9969887324224976	0.16721509504936338	FALSE
ENSG00000130640	10844	TUBGCP2	TUBGCP2	protein_coding	tubulin gamma complex associated protein 2 [Source:HGNC Symbol;Acc:HGNC:18599]	10	-1	133278630	133312337	-0.003340289071629421	5.854290838093611	-0.16709767278867327	0.8673453370123898	0.9969887324224976	-0.16703140678288864	FALSE
ENSG00000174799	9662	CEP135	CEP135	protein_coding	centrosomal protein 135 [Source:HGNC Symbol;Acc:HGNC:29086]	4	1	55948871	56033361	-0.006228456346918598	5.142998328460598	-0.16708798211545905	0.867352016465357	0.9969887324224976	-0.16702291773811404	FALSE
ENSG00000164530	221476	PI16	PI16	protein_coding	peptidase inhibitor 16 [Source:HGNC Symbol;Acc:HGNC:21245]	6	1	36948263	36964837	0.01566174492078498	1.9208780577168265	0.16700359194780576	0.8674268463118792	0.9969887324224976	0.16692781587479277	FALSE
ENSG00000105519	828	CAPS	CAPS	protein_coding	calcyphosine [Source:HGNC Symbol;Acc:HGNC:1487]	19	1	5912339	5916211	0.0116544903357918	1.5242062497091478	0.1669479506398997	0.8674577628912461	0.9969887324224976	0.16688852418226688	FALSE
ENSG00000224616	NA	RTCA-AS1	RTCA-AS1	lncRNA	RTCA antisense RNA 1 [Source:HGNC Symbol;Acc:HGNC:50573]	1	-1	100251528	100266179	0.010661443699955253	3.405501400946397	0.16679574358895882	0.867590113915252	0.9969887324224976	0.16672032298301956	FALSE
ENSG00000224861	NA	YBX1P1	YBX1P1	processed_pseudogene	Y-box binding protein 1 pseudogene 1 [Source:HGNC Symbol;Acc:HGNC:8015]	14	-1	66012830	66013789	-0.015554228607371101	3.106255012544667	-0.16670619233301753	0.8676540802174081	0.9969887324224976	-0.16663903169712688	FALSE
ENSG00000006015	55049	REX1BD	REX1BD	protein_coding	required for excision 1-B domain containing [Source:HGNC Symbol;Acc:HGNC:26098]	19	1	18588685	18592336	-0.007964428256012734	3.33418820098271	-0.16657041238892317	0.8677561134654473	0.9969887324224976	-0.16650936548409423	FALSE
ENSG00000151883	79668	PARP8	PARP8	protein_coding	poly(ADP-ribose) polymerase family member 8 [Source:HGNC Symbol;Acc:HGNC:26124]	5	1	50665899	50846519	0.005906674838833226	8.47215533382462	0.16635152690254512	0.8679327675613431	0.9969887324224976	0.166284875988554	FALSE
ENSG00000182087	91304	TMEM259	TMEM259	protein_coding	transmembrane protein 259 [Source:HGNC Symbol;Acc:HGNC:17039]	19	-1	1009648	1021179	0.0041226970250294315	6.087339497535627	0.16631715561719038	0.867959278985322	0.9969887324224976	0.16625118637403258	FALSE
ENSG00000174353	378108	STAG3L3	STAG3L3	transcribed_unprocessed_pseudogene	stromal antigen 3-like 3 (pseudogene) [Source:HGNC Symbol;Acc:HGNC:33845]	7	-1	72969696	73005922	-0.007320738234419366	4.043606744535926	-0.1663172506744981	0.8679633946347141	0.9969887324224976	-0.1662459563949474	FALSE
ENSG00000233067	NA	PTCHD1-AS	PTCHD1-AS	lncRNA	PTCHD1 antisense RNA (head to head) [Source:HGNC Symbol;Acc:HGNC:37703]	X	-1	22191895	23293146	-0.020214282095917913	-0.14023083773611278	-0.1661349519614976	0.8680961339299393	0.9969887324224976	-0.16607727980480444	FALSE
ENSG00000156508	1915	EEF1A1	EEF1A1	protein_coding	eukaryotic translation elongation factor 1 alpha 1 [Source:HGNC Symbol;Acc:HGNC:3189]	6	-1	73515750	73523797	-0.006610656326030195	11.679127445257695	-0.16612631415693668	0.8681072036921398	0.9969887324224976	-0.16606321327389845	FALSE
ENSG00000234589	NA	AC125807.1	AC125807.1	processed_pseudogene	ribosomal protein L13a (RPL13A) pseudogene	12	-1	3071532	3072145	-0.02214784735458286	-0.730309403104565	-0.1660963901003834	0.8681271089147249	0.9969887324224976	-0.16603791945922008	FALSE
ENSG00000182199	6472	SHMT2	SHMT2	protein_coding	serine hydroxymethyltransferase 2 [Source:HGNC Symbol;Acc:HGNC:10852]	12	1	57229573	57234935	0.007571990551500818	4.407659669388239	0.166083671989818	0.8681393716017053	0.9969887324224976	0.16602233716276327	FALSE
ENSG00000185532	5592	PRKG1	PRKG1	protein_coding	protein kinase cGMP-dependent 1 [Source:HGNC Symbol;Acc:HGNC:9414]	10	1	50990888	52298423	-0.015002897699345041	1.0485434621518934	-0.16591891649762122	0.8682772905451712	0.9969887324224976	-0.16584708521071895	FALSE
ENSG00000266877	NA	AC007923.4	AC007923.4	lncRNA	novel transcript	17	1	31583162	31637543	-0.021017779698541794	-0.8020335272402442	-0.16563854866470243	0.8684888738758324	0.9969887324224976	-0.16557823870177507	FALSE
ENSG00000169877	51327	AHSP	AHSP	protein_coding	alpha hemoglobin stabilizing protein [Source:HGNC Symbol;Acc:HGNC:18075]	16	1	31527900	31528803	-0.025444111081624587	3.5316512637606423	-0.16561277400333524	0.8685204539627973	0.9969887324224976	-0.16553811276730668	FALSE
ENSG00000101347	25939	SAMHD1	SAMHD1	protein_coding	SAM and HD domain containing deoxynucleoside triphosphate triphosphohydrolase 1 [Source:HGNC Symbol;Acc:HGNC:15925]	20	-1	36889773	36951901	0.00654705040079584	9.020800641712697	0.1655868182128321	0.8685314711088277	0.9969887324224976	0.16552411434799819	FALSE
ENSG00000169967	10746	MAP3K2	MAP3K2	protein_coding	mitogen-activated protein kinase kinase kinase 2 [Source:HGNC Symbol;Acc:HGNC:6854]	2	-1	127298730	127388465	0.005246459309423912	7.9465861267219875	0.16557794656810682	0.868544129865784	0.9969887324224976	0.16550803013289117	FALSE
ENSG00000171658	NA	NMRAL2P	NMRAL2P	transcribed_unprocessed_pseudogene	NmrA like redox sensor 2, pseudogene [Source:HGNC Symbol;Acc:HGNC:52332]	3	1	185959943	185980872	0.023264288069007932	-0.2643123605576104	0.16556655309421886	0.8685629345934343	0.9969887324224976	0.16548413692718408	FALSE
ENSG00000007520	115939	TSR3	TSR3	protein_coding	TSR3 ribosome maturation factor [Source:HGNC Symbol;Acc:HGNC:14175]	16	-1	1349240	1351878	-0.00844568573376181	2.676888374137604	-0.16548824641509177	0.8686081176347149	0.9969887324224976	-0.1654267279363173	FALSE
ENSG00000137124	219	ALDH1B1	ALDH1B1	protein_coding	aldehyde dehydrogenase 1 family member B1 [Source:HGNC Symbol;Acc:HGNC:407]	9	1	38392702	38398661	-0.010638447449168975	1.5745514457607213	-0.1652579459441682	0.8687858333816804	0.9969887324224976	-0.16520092988254798	FALSE
ENSG00000261810	NA	AC133565.1	AC133565.1	lncRNA	novel transcript, antisense to GRIN2A	16	1	10033684	10037297	0.026764087018355143	-0.9982006219186758	0.165232616528457	0.8688088142820591	0.9969887324224976	0.1651717319452219	FALSE
ENSG00000204920	7711	ZNF155	ZNF155	protein_coding	zinc finger protein 155 [Source:HGNC Symbol;Acc:HGNC:12940]	19	1	43967862	43998326	-0.007673694366154837	3.364187449556955	-0.16500776294324104	0.8690005708580065	0.9969887324224976	-0.16492810483321746	FALSE
ENSG00000183060	145748	LYSMD4	LYSMD4	protein_coding	LysM domain containing 4 [Source:HGNC Symbol;Acc:HGNC:26571]	15	-1	99715697	99733561	0.008243180211661816	2.606425395981206	0.16486727975607188	0.8691003989999614	0.9969887324224976	0.1648012768553222	FALSE
ENSG00000245904	NA	AC025164.1	AC025164.1	lncRNA	novel transcript, antisense to BTG1	12	1	92145573	92226557	0.005867219992950812	3.7564495180885333	0.16485271596258108	0.8691067763088358	0.9969887324224976	0.1647931748093633	FALSE
ENSG00000120539	84930	MASTL	MASTL	protein_coding	microtubule associated serine/threonine kinase like [Source:HGNC Symbol;Acc:HGNC:19042]	10	1	27154824	27186924	-0.009636682122250662	3.318339285252833	-0.16486411153449568	0.8691082770956768	0.9969887324224976	-0.1647912681377292	FALSE
ENSG00000180061	284417	TMEM150B	TMEM150B	protein_coding	transmembrane protein 150B [Source:HGNC Symbol;Acc:HGNC:34415]	19	-1	55312801	55334048	-0.009512074295417339	3.6666277576194717	-0.16472869284719793	0.8692129977807566	0.9969887324224976	-0.1646582274321712	FALSE
ENSG00000125656	8192	CLPP	CLPP	protein_coding	caseinolytic mitochondrial matrix peptidase proteolytic subunit [Source:HGNC Symbol;Acc:HGNC:2084]	19	1	6361531	6370242	0.006020432510104534	4.0223745395753205	0.1646658921123476	0.8692561370889282	0.9969887324224976	0.16460342264150454	FALSE
ENSG00000173867	NA	AC013489.1	AC013489.1	protein_coding	novel transcript	15	-1	88459501	88546585	0.012831030764461987	0.573753311811483	0.16455394839554277	0.869338410893577	0.9969887324224976	0.16449890220032937	FALSE
ENSG00000166548	7084	TK2	TK2	protein_coding	thymidine kinase 2 [Source:HGNC Symbol;Acc:HGNC:11831]	16	-1	66508003	66552544	-0.007702664089327627	3.118749799985522	-0.1642526149399496	0.8695908553897594	0.9969887324224976	-0.16417820853795326	FALSE
ENSG00000258545	NA	RHOXF1-AS1	RHOXF1-AS1	lncRNA	RHOXF1 antisense RNA 1 [Source:HGNC Symbol;Acc:HGNC:51582]	X	1	120036236	120146854	-0.026845496562786453	-0.9873589361605813	-0.16413021060668748	0.8696859167525975	0.9969887324224976	-0.1640574514135593	FALSE
ENSG00000167895	147138	TMC8	TMC8	protein_coding	transmembrane channel like 8 [Source:HGNC Symbol;Acc:HGNC:20474]	17	1	78130770	78142968	-0.004951529380821995	7.320602040835165	-0.1640018932953704	0.8697869116713486	0.9969887324224976	-0.16392915947183093	FALSE
ENSG00000188157	375790	AGRN	AGRN	protein_coding	agrin [Source:HGNC Symbol;Acc:HGNC:329]	1	1	1020120	1056118	0.020084037321375037	0.6781046853057744	0.16381919656708052	0.8699194614551808	0.9969887324224976	0.16376078807355704	FALSE
ENSG00000138686	55212	BBS7	BBS7	protein_coding	Bardet-Biedl syndrome 7 [Source:HGNC Symbol;Acc:HGNC:18758]	4	-1	121824329	121870487	-0.006194170680413169	2.7292292829597717	-0.16361161864857862	0.8700804120236845	0.9969887324224976	-0.16355634681140147	FALSE
ENSG00000129317	83448	PUS7L	PUS7L	protein_coding	pseudouridine synthase 7 like [Source:HGNC Symbol;Acc:HGNC:25276]	12	-1	43718993	43758817	0.008803104197703693	4.1530249921350535	0.163515307120094	0.87016347514678	0.9969887324224976	0.1634508417524684	FALSE
ENSG00000175390	8665	EIF3F	EIF3F	protein_coding	eukaryotic translation initiation factor 3 subunit F [Source:HGNC Symbol;Acc:HGNC:3275]	11	1	7970251	8001862	0.005913118423056751	6.665518750175779	0.1633148627556323	0.8703197059484418	0.9969887324224976	0.16325240555156845	FALSE
ENSG00000186998	129080	EMID1	EMID1	protein_coding	EMI domain containing 1 [Source:HGNC Symbol;Acc:HGNC:18036]	22	1	29205896	29259597	0.018585203314280596	0.86929231556239694	0.16331073832636023	0.8703282222607082	0.9969887324224976	0.1632415887615502	FALSE
ENSG00000023191	6050	RNH1	RNH1	protein_coding	ribonuclease/angiogenin inhibitor 1 [Source:HGNC Symbol;Acc:HGNC:10074]	11	-1	494512	507300	0.0061147765231215345	5.530993879911366	0.16326035320765825	0.8703702634695722	0.9969887324224976	0.16318819140704602	FALSE
ENSG00000164068	63891	RNF123	RNF123	protein_coding	ring finger protein 123 [Source:HGNC Symbol;Acc:HGNC:21148]	3	1	49689538	49721529	0.009181315123885092	5.491935957313276	0.16318205614855813	0.8704276281826008	0.9969887324224976	0.16311533212335466	FALSE
ENSG00000261235	NA	AC092142.1	AC092142.1	lncRNA	novel transcript, antisense to HSD17B2	16	-1	82044336	82139631	0.015217312775480774	0.7401773689169857	0.16314609341165823	0.8704546144569674	0.9969887324224976	0.16308105698564676	FALSE
ENSG00000121570	55211	DPPA4	DPPA4	protein_coding	developmental pluripotency associated 4 [Source:HGNC Symbol;Acc:HGNC:19200]	3	-1	109326141	109337572	-0.02050745225906775	-0.5654310712247944	-0.1630411792809017	0.8705305504918225	0.9969887324224976	-0.16298461201967573	FALSE
ENSG00000163141	149428	BNIPL	BNIPL	protein_coding	BCL2 interacting protein like [Source:HGNC Symbol;Acc:HGNC:16976]	1	1	151036321	151047720	-0.009002402705147627	1.8691211130991183	-0.16299742319069097	0.870569114467118	0.9969887324224976	-0.16293563320202903	FALSE
ENSG00000183032	89874	SLC25A21	SLC25A21	protein_coding	solute carrier family 25 member 21 [Source:HGNC Symbol;Acc:HGNC:14411]	14	-1	36677921	37172606	-0.01939695329585378	0.4880625299064743	-0.16298969653217948	0.8705815029230207	0.9969887324224976	-0.1629198991207058	FALSE
ENSG00000206344	NA	HCG27	HCG27	lncRNA	HLA complex group 27 [Source:HGNC Symbol;Acc:HGNC:27366]	6	1	31197760	31203968	-0.008092981312076475	7.037159074041217	-0.1629342695326541	0.8706255449249137	0.9969887324224976	-0.16286396346580495	FALSE
ENSG00000088727	64147	KIF9	KIF9	protein_coding	kinesin family member 9 [Source:HGNC Symbol;Acc:HGNC:16666]	3	-1	47228026	47283451	-0.010021021430019816	0.7884781259844018	-0.1628798888442694	0.8706560306388	0.9969887324224976	-0.16282524530691264	FALSE
ENSG00000159164	9900	SV2A	SV2A	protein_coding	synaptic vesicle glycoprotein 2A [Source:HGNC Symbol;Acc:HGNC:20566]	1	-1	149903318	149917844	-0.014969746512114912	0.22972089358309244	-0.16282529475779514	0.8707004515556525	0.9969887324224976	-0.16276882928191927	FALSE
ENSG00000144749	26018	LRIG1	LRIG1	protein_coding	leucine rich repeats and immunoglobulin like domains 1 [Source:HGNC Symbol;Acc:HGNC:17360]	3	-1	66378797	66501263	-0.00791991897745703	4.163014695948445	-0.16280372654623956	0.8707206967563327	0.9969887324224976	-0.16274311738324707	FALSE
ENSG00000134996	26578	OSTF1	OSTF1	protein_coding	osteoclast stimulating factor 1 [Source:HGNC Symbol;Acc:HGNC:8510]	9	1	75088514	75147265	0.004196028600759405	7.3825521424560065	0.1626909145033691	0.870812210349746	0.9969887324224976	0.1626268942295461	FALSE
ENSG00000115170	90	ACVR1	ACVR1	protein_coding	activin A receptor type 1 [Source:HGNC Symbol;Acc:HGNC:171]	2	-1	157736444	157875862	0.004809216435440078	5.1621834488739955	0.1626699961617347	0.8708289817926484	0.9969887324224976	0.16260559457216983	FALSE
ENSG00000189223	NA	PAX8-AS1	PAX8-AS1	lncRNA	PAX8 antisense RNA 1 [Source:HGNC Symbol;Acc:HGNC:49271]	2	1	113211421	113276581	0.03231555854417856	3.6992588603224332	0.16273608879069032	0.8708454010980617	0.9969887324224976	0.16258474219929067	FALSE
ENSG00000174206	144577	C12orf66	C12orf66	protein_coding	chromosome 12 open reading frame 66 [Source:HGNC Symbol;Acc:HGNC:26517]	12	-1	64186316	64222296	-0.010045566194171629	2.356119010989606	-0.16263058944856967	0.8708541247271308	0.9969887324224976	-0.16257366329616846	FALSE
ENSG00000109756	9693	RAPGEF2	RAPGEF2	protein_coding	Rap guanine nucleotide exchange factor 2 [Source:HGNC Symbol;Acc:HGNC:16854]	4	1	159103013	159360174	0.007077359068357936	7.021007261134046	0.16250712177794838	0.8709600472728002	0.9969887324224976	0.16243914453940336	FALSE
ENSG00000158864	4720	NDUFS2	NDUFS2	protein_coding	NADH:ubiquinone oxidoreductase core subunit S2 [Source:HGNC Symbol;Acc:HGNC:7708]	1	1	161197104	161214395	0.004161490895854492	5.164440825020635	0.1624755530058314	0.8709808995808612	0.9969887324224976	0.16241266302075277	FALSE
ENSG00000234425	NA	AL138930.1	AL138930.1	lncRNA	novel transcript	1	1	160537073	160571458	0.01850502092762074	-0.5683709645830045	0.16240675255269993	0.8710295963677865	0.9969887324224976	0.16235082067607048	FALSE
ENSG00000196531	4666	NACA	NACA	protein_coding	nascent polypeptide associated complex subunit alpha [Source:HGNC Symbol;Acc:HGNC:7629]	12	-1	56712428	56731628	-0.006116608991771244	8.549606778709425	-0.16234651873549338	0.8710822204146494	0.9969887324224976	-0.1622839916169338	FALSE
ENSG00000257809	NA	AC034102.5	AC034102.5	lncRNA	novel transcript, antisense to MYL6B	12	-1	56150796	56158220	-0.0108184807075693	0.7738246660754133	-0.1622456066429813	0.8711566782099045	0.9969887324224976	-0.16218943637949385	FALSE
ENSG00000130158	57572	DOCK6	DOCK6	protein_coding	dedicator of cytokinesis 6 [Source:HGNC Symbol;Acc:HGNC:19189]	19	-1	11199295	11262524	-0.013048954439766725	0.4122683007668506	-0.16220159013271182	0.8711958367285129	0.9969887324224976	-0.16213970888373064	FALSE
ENSG00000026751	57823	SLAMF7	SLAMF7	protein_coding	SLAM family member 7 [Source:HGNC Symbol;Acc:HGNC:21394]	1	1	160739057	160754821	-0.012096416993981673	4.796598935698919	-0.16215795128889599	0.8712356869303322	0.9969887324224976	-0.16208910342944008	FALSE
ENSG00000017483	92745	SLC38A5	SLC38A5	protein_coding	solute carrier family 38 member 5 [Source:HGNC Symbol;Acc:HGNC:18070]	X	-1	48458537	48470260	0.016704577601717396	5.526904394817506	0.16215052174441602	0.871249530232594	0.9969887324224976	0.1620715240271691	FALSE
ENSG00000103591	79719	AAGAB	AAGAB	protein_coding	alpha and gamma adaptin binding protein [Source:HGNC Symbol;Acc:HGNC:25662]	15	-1	67200667	67255195	-0.0030849707480022914	5.1433499942618655	-0.1621244155900374	0.8712520144352385	0.9969887324224976	-0.1620683693807266	FALSE
ENSG00000236021	NA	AL591043.2	AL591043.2	lncRNA	novel transcript	1	1	176207648	176447919	0.009222718076308922	3.249750644235222	0.1620062351298522	0.8713565705559192	0.9969887324224976	0.16193559681373015	FALSE
ENSG00000030582	2896	GRN	GRN	protein_coding	granulin precursor [Source:HGNC Symbol;Acc:HGNC:4601]	17	1	44345246	44353106	-0.0077841235352043014	8.157252898984467	-0.1618562906971093	0.8714745604744989	0.9969887324224976	-0.16178576851266577	FALSE
ENSG00000101191	11083	DIDO1	DIDO1	protein_coding	death inducer-obliterator 1 [Source:HGNC Symbol;Acc:HGNC:2680]	20	-1	62877738	62937952	-0.004397566491293858	6.475897057980444	-0.16182475476769573	0.8714905062976531	0.9969887324224976	-0.16176552014956114	FALSE
ENSG00000227757	NA	AP000282.1	AP000282.1	lncRNA	novel transcript	21	-1	32913649	33071104	-0.011115655081362696	3.920368388302579	-0.16184013881987194	0.8714949276307162	0.9969887324224976	-0.16175990585363412	FALSE
ENSG00000166913	7529	YWHAB	YWHAB	protein_coding	tyrosine 3-monooxygenase/tryptophan 5-monooxygenase activation protein beta [Source:HGNC Symbol;Acc:HGNC:12849]	20	1	44885702	44908532	0.00540320294088481	9.276987592710492	0.16166466636020468	0.8716230632538937	0.9969887324224976	0.16159719892641933	FALSE
ENSG00000077721	7319	UBE2A	UBE2A	protein_coding	ubiquitin conjugating enzyme E2 A [Source:HGNC Symbol;Acc:HGNC:12472]	X	1	119574536	119591083	0.005633225927878627	5.243995876612199	0.16155944976725062	0.8716999014960439	0.9969887324224976	0.16149963159101632	FALSE
ENSG00000171763	79029	SPATA5L1	SPATA5L1	protein_coding	spermatogenesis associated 5 like 1 [Source:HGNC Symbol;Acc:HGNC:28762]	15	1	45402336	45421415	0.005830854699850452	3.5721706696671776	0.1615756725077041	0.871702837228184	0.9969887324224976	0.16149590390007726	FALSE
ENSG00000135069	29968	PSAT1	PSAT1	protein_coding	phosphoserine aminotransferase 1 [Source:HGNC Symbol;Acc:HGNC:19129]	9	1	78297125	78330093	-0.014026728084024276	1.1902818696643485	-0.16152200343536002	0.8717299501391127	0.9969887324224976	-0.1614614769713876	FALSE
ENSG00000132196	51478	HSD17B7	HSD17B7	protein_coding	hydroxysteroid 17-beta dehydrogenase 7 [Source:HGNC Symbol;Acc:HGNC:5215]	1	1	162790702	162812817	-0.008309047965149752	2.880046642796091	-0.16152050549749117	0.8717334373553443	0.9969887324224976	-0.16145704905259126	FALSE
ENSG00000187555	7874	USP7	USP7	protein_coding	ubiquitin specific peptidase 7 [Source:HGNC Symbol;Acc:HGNC:12630]	16	-1	8892097	8964514	-0.00608711156984576	7.169021218873583	-0.16142077977105362	0.871813814576049	0.9969887324224976	-0.1613549903548173	FALSE
ENSG00000149499	256364	EML3	EML3	protein_coding	EMAP like 3 [Source:HGNC Symbol;Acc:HGNC:26666]	11	-1	62602218	62612765	0.0045668725914911334	5.607044497280806	0.16132310653654977	0.8718929392751267	0.9969887324224976	0.1612545236836115	FALSE
ENSG00000279716	NA	AC006128.1	AC006128.1	TEC	TEC	19	1	15398696	15400356	-0.014445911731960914	-0.1895119889051483	-0.16120019524949347	0.8719803333733458	0.9969887324224976	-0.16114355903463523	FALSE
ENSG00000229238	NA	PPP1R12BP1	PPP1R12BP1	unprocessed_pseudogene	protein phosphatase 1 regulatory subunit 12B pseudogene 1 [Source:HGNC Symbol;Acc:HGNC:18498]	Y	-1	26277923	26354418	0.01832876940461592	1.8274307480185485	0.16084943726710768	0.8722588932169607	0.9969887324224976	0.16078988368001093	FALSE
ENSG00000263961	440712	RHEX	RHEX	protein_coding	regulator of hemoglobinization and erythroid cell expansion [Source:HGNC Symbol;Acc:HGNC:25341]	1	1	206053173	206102449	-0.01225636683961584	1.9864902740452837	-0.16082366177394772	0.8722825138313972	0.9969887324224976	-0.16075989453572648	FALSE
ENSG00000251364	NA	AC107884.1	AC107884.1	lncRNA	novel transcript, antisense to OLFML1	11	-1	7418826	7513644	-0.007690338271634012	3.1549013245314232	-0.1607986775102798	0.8723057397361176	0.9969887324224976	-0.16073040666276037	FALSE
ENSG00000241764	NA	AC002467.1	AC002467.1	lncRNA	novel transcript, antisense to CBLL1	7	-1	107739999	107744581	0.012587073514494174	0.6008108019217664	0.1607747038599136	0.8723198320264715	0.9969887324224976	0.16071251499867065	FALSE
ENSG00000167635	7705	ZNF146	ZNF146	protein_coding	zinc finger protein 146 [Source:HGNC Symbol;Acc:HGNC:12931]	19	1	36214602	36238774	0.006973137475854152	5.548802727155618	0.16077101033754132	0.8723214996940409	0.9969887324224976	0.1607103977204111	FALSE
ENSG00000286136	NA	AC107071.1	AC107071.1	lncRNA	novel transcript	4	1	108669949	108678874	-0.0161731877968595	-0.43133436221117916	-0.16058991021972407	0.8724591555753347	0.9969887324224976	-0.1605356316765225	FALSE
ENSG00000151929	9531	BAG3	BAG3	protein_coding	BCL2 associated athanogene 3 [Source:HGNC Symbol;Acc:HGNC:939]	10	1	119651370	119677819	-0.00847844498314032	2.6570617737045374	-0.16055133137343736	0.8724904210130016	0.9969887324224976	-0.16049593818348765	FALSE
ENSG00000285454	NA	AC111006.1	AC111006.1	lncRNA	novel transcript	4	1	42151028	42268110	-0.017655930071086567	-0.12942034061029295	-0.16050888292456833	0.8725243911203098	0.9969887324224976	-0.16045281122423494	FALSE
ENSG00000197451	3182	HNRNPAB	HNRNPAB	protein_coding	heterogeneous nuclear ribonucleoprotein A/B [Source:HGNC Symbol;Acc:HGNC:5034]	5	1	178204533	178211163	0.0055210236978782135	5.2654860189664205	0.16050490340136916	0.8725302363190546	0.9969887324224976	0.16044539044621212	FALSE
ENSG00000254681	NA	PKD1P5	PKD1P5	transcribed_unprocessed_pseudogene	polycystin 1, transient receptor potential channel interacting pseudogene 5 [Source:HGNC Symbol;Acc:HGNC:30069]	16	-1	18374521	18401940	-0.02207240100185137	-0.45102956458244436	-0.16044865349597218	0.8725742171338913	0.9969887324224976	-0.1603895548412349	FALSE
ENSG00000172172	28998	MRPL13	MRPL13	protein_coding	mitochondrial ribosomal protein L13 [Source:HGNC Symbol;Acc:HGNC:14278]	8	-1	120380761	120445402	-0.0061354223513072625	2.909802263727858	-0.16036775535527067	0.872635686461923	0.9969887324224976	-0.16031151762693321	FALSE
ENSG00000130827	55558	PLXNA3	PLXNA3	protein_coding	plexin A3 [Source:HGNC Symbol;Acc:HGNC:9101]	X	1	154458281	154477779	-0.0073022934983741905	4.1751882952065476	-0.16028503574158964	0.8727049368203424	0.9969887324224976	-0.16022360332316318	FALSE
ENSG00000119523	85365	ALG2	ALG2	protein_coding	ALG2 alpha-1,3/1,6-mannosyltransferase [Source:HGNC Symbol;Acc:HGNC:23159]	9	-1	99216425	99221942	0.005768873084574189	4.190191727964635	0.16006655697590944	0.8728730387170931	0.9969887324224976	0.1600102007515491	FALSE
ENSG00000170486	140807	KRT72	KRT72	protein_coding	keratin 72 [Source:HGNC Symbol;Acc:HGNC:28932]	12	-1	52585589	52601538	-0.028928989851326747	1.9019025067014954	-0.1601098010595186	0.872893282718311	0.9969887324224976	-0.15998450181934937	FALSE
ENSG00000286271	NA	AC008945.2	AC008945.2	lncRNA	novel transcript, antisense to SEPP1	5	1	42813647	42924535	0.013784200456796514	0.10221492431417063	0.15988393075170876	0.8730158416606438	0.9969887324224976	0.15982892050638053	FALSE
ENSG00000106799	7046	TGFBR1	TGFBR1	protein_coding	transforming growth factor beta receptor 1 [Source:HGNC Symbol;Acc:HGNC:11772]	9	1	99104038	99154192	-0.006255566667300094	6.739074775952806	-0.15978733396589828	0.8730996988492739	0.9969887324224976	-0.1597224710051128	FALSE
ENSG00000149084	51144	HSD17B12	HSD17B12	protein_coding	hydroxysteroid 17-beta dehydrogenase 12 [Source:HGNC Symbol;Acc:HGNC:18646]	11	1	43680680	43856617	0.008028742749862872	4.407753368381624	0.15977329337947418	0.8731131321990819	0.9969887324224976	0.15970541868909308	FALSE
ENSG00000162650	127002	ATXN7L2	ATXN7L2	protein_coding	ataxin 7 like 2 [Source:HGNC Symbol;Acc:HGNC:28713]	1	1	109483479	109492804	0.006364142899683234	2.3194635811820885	0.1597195768602566	0.8731441806656719	0.9969887324224976	0.15966600589297936	FALSE
ENSG00000095261	5711	PSMD5	PSMD5	protein_coding	proteasome 26S subunit, non-ATPase 5 [Source:HGNC Symbol;Acc:HGNC:9563]	9	-1	120815496	120842951	0.004143133453474057	4.939857427226254	0.15967866107031753	0.8731813849371501	0.9969887324224976	0.15961877927004195	FALSE
ENSG00000148396	9919	SEC16A	SEC16A	protein_coding	SEC16 homolog A, endoplasmic reticulum export factor [Source:HGNC Symbol;Acc:HGNC:29006]	9	-1	136440096	136483759	-0.004832306120941432	6.601641845568249	-0.15943333723991834	0.8733741505998383	0.9969887324224976	-0.15937409071947314	FALSE
ENSG00000103534	79838	TMC5	TMC5	protein_coding	transmembrane channel like 5 [Source:HGNC Symbol;Acc:HGNC:22999]	16	1	19410496	19499113	0.01940936253233816	0.9912562097405594	0.1594003472674766	0.8734087339683361	0.9969887324224976	0.15933019306926965	FALSE
ENSG00000155906	55005	RMND1	RMND1	protein_coding	required for meiotic nuclear division 1 homolog [Source:HGNC Symbol;Acc:HGNC:21176]	6	-1	151404762	151452158	-0.005027193917193085	3.3959922146144947	-0.15923640610310735	0.8735265762400519	0.9969887324224976	-0.1591806148375085	FALSE
ENSG00000263004	NA	AC007114.1	AC007114.1	lncRNA	novel transcript	17	-1	57071814	57085024	0.01651430829884959	-0.38600197198062947	0.1590782973661772	0.8736489095864944	0.9969887324224976	0.1590253398125992	FALSE
ENSG00000237499	NA	WAKMAR2	WAKMAR2	lncRNA	wound and keratinocyte migration associated lncRNA 2 [Source:HGNC Symbol;Acc:HGNC:53754]	6	-1	137823673	137868233	-0.008577752626112378	3.6135254687390455	-0.15907596568038965	0.873659440129666	0.9969887324224976	-0.1590119738051377	FALSE
ENSG00000131747	7153	TOP2A	TOP2A	protein_coding	DNA topoisomerase II alpha [Source:HGNC Symbol;Acc:HGNC:11989]	17	-1	40388525	40417896	0.011422168953746592	3.7252946223691077	0.1589577491006514	0.8737504977116936	0.9969887324224976	0.15889639915464207	FALSE
ENSG00000175166	5708	PSMD2	PSMD2	protein_coding	proteasome 26S subunit, non-ATPase 2 [Source:HGNC Symbol;Acc:HGNC:9559]	3	1	184299198	184309050	0.005930218928786424	5.967712954293803	0.15871486758438055	0.8739418087118884	0.9969887324224976	0.15865358496935997	FALSE
ENSG00000143947	6233	RPS27A	RPS27A	protein_coding	ribosomal protein S27a [Source:HGNC Symbol;Acc:HGNC:10417]	2	1	55231903	55235853	0.008455267116888265	6.944567528032533	0.15864673169492896	0.8739927007085482	0.9969887324224976	0.1585889938206721	FALSE
ENSG00000099795	4713	NDUFB7	NDUFB7	protein_coding	NADH:ubiquinone oxidoreductase subunit B7 [Source:HGNC Symbol;Acc:HGNC:7702]	19	-1	14566078	14572066	0.0066184681363630204	3.6540428299443533	0.15860511100422223	0.874027997624542	0.9969887324224976	0.15854419603865053	FALSE
ENSG00000274184	NA	AC011815.2	AC011815.2	lncRNA	novel transcript, antisense to ZSCAN30	18	1	35268218	35270238	0.013818253326679075	0.45251802418436804	0.15846966114603067	0.8741307868523095	0.9969887324224976	0.15841374086062834	FALSE
ENSG00000273674	NA	AC021752.1	AC021752.1	lncRNA	novel transcript	15	-1	50839875	50908603	0.009851224640337497	2.1405610809325015	0.1584535340950235	0.8741482643711584	0.9969887324224976	0.15839155949677372	FALSE
ENSG00000103194	9100	USP10	USP10	protein_coding	ubiquitin specific peptidase 10 [Source:HGNC Symbol;Acc:HGNC:12608]	16	1	84699978	84779922	-0.005942819315851722	7.267265497302662	-0.15819604919933064	0.8743630986614885	0.9969887324224976	-0.15811891173729462	FALSE
ENSG00000120832	80298	MTERF2	MTERF2	protein_coding	mitochondrial transcription termination factor 2 [Source:HGNC Symbol;Acc:HGNC:30779]	12	-1	106977277	106987160	0.006639334081868231	3.1963007038743014	0.15756441003777957	0.8748464588653982	0.9969887324224976	0.15750551872793717	FALSE
ENSG00000104133	80208	SPG11	SPG11	protein_coding	SPG11 vesicle trafficking associated, spatacsin [Source:HGNC Symbol;Acc:HGNC:11226]	15	-1	44562696	44663678	-0.004240158952718787	7.591281270409173	-0.15755227762993373	0.8748548383316024	0.9969887324224976	-0.15749488555408112	FALSE
ENSG00000172053	5859	QARS	QARS	protein_coding	glutaminyl-tRNA synthetase [Source:HGNC Symbol;Acc:HGNC:9751]	3	-1	49095932	49105130	0.005227285581853813	5.557403051486732	0.1575226216229336	0.8748796581593556	0.9969887324224976	0.15746339038939408	FALSE
ENSG00000250878	NA	METTL21EP	METTL21EP	transcribed_unprocessed_pseudogene	methyltransferase like 21E, pseudogene [Source:HGNC Symbol;Acc:HGNC:41948]	13	1	102880099	102896033	-0.011470724317523828	1.1367597657778108	-0.1575000237676577	0.8748997946118442	0.9969887324224976	-0.15743783831686772	FALSE
ENSG00000204574	23	ABCF1	ABCF1	protein_coding	ATP binding cassette subfamily F member 1 [Source:HGNC Symbol;Acc:HGNC:70]	6	1	30571393	30597179	-0.005272215867788255	5.341461360343341	-0.1574699283181618	0.8749216523057708	0.9969887324224976	-0.15741010219810617	FALSE
ENSG00000133104	23111	SPART	SPART	protein_coding	spartin [Source:HGNC Symbol;Acc:HGNC:18514]	13	-1	36301638	36370180	-0.006017031038799914	5.250215886159781	-0.1574187760056333	0.8749730442317509	0.9969887324224976	-0.1573448893654836	FALSE
ENSG00000234771	NA	SLC25A25-AS1	SLC25A25-AS1	lncRNA	SLC25A25 antisense RNA 1 [Source:HGNC Symbol;Acc:HGNC:27844]	9	-1	128108581	128118693	0.007034421272313018	3.5743712434788626	0.15738920372123208	0.8749843869382825	0.9969887324224976	0.15733049633826343	FALSE
ENSG00000233757	NA	AC092835.1	AC092835.1	protein_coding	novel C2H2 type zinc finger protein	2	1	95207535	95259774	-0.008808829974642274	2.0530718429942123	-0.1572850005358475	0.8750648022201704	0.9969887324224976	-0.1572284564292836	FALSE
ENSG00000197119	123096	SLC25A29	SLC25A29	protein_coding	solute carrier family 25 member 29 [Source:HGNC Symbol;Acc:HGNC:20116]	14	-1	100291116	100306547	-0.011285544631359556	4.377921422442075	-0.1572794246183342	0.8751000775180212	0.9969887324224976	-0.15718369570032348	FALSE
ENSG00000172465	9338	TCEAL1	TCEAL1	protein_coding	transcription elongation factor A like 1 [Source:HGNC Symbol;Acc:HGNC:11616]	X	1	103628704	103630953	0.00964747458775661	1.0837121644078018	0.1572075436929469	0.8751227836180804	0.9969887324224976	0.15715488415866208	FALSE
ENSG00000139714	283385	MORN3	MORN3	protein_coding	MORN repeat containing 3 [Source:HGNC Symbol;Acc:HGNC:29807]	12	-1	121648742	121672631	-0.011226206151652374	2.9346547438423456	-0.15716997607009006	0.8751593732098709	0.9969887324224976	-0.15710845626866024	FALSE
ENSG00000130312	64981	MRPL34	MRPL34	protein_coding	mitochondrial ribosomal protein L34 [Source:HGNC Symbol;Acc:HGNC:14488]	19	1	17292609	17306843	0.006612935736826753	3.419056507028676	0.15697078900745765	0.8753124370032909	0.9969887324224976	0.15691423998139611	FALSE
ENSG00000171680	57449	PLEKHG5	PLEKHG5	protein_coding	pleckstrin homology and RhoGEF domain containing G5 [Source:HGNC Symbol;Acc:HGNC:29105]	1	-1	6466092	6520061	-0.01635254290149718	0.46860887293534553	-0.15690065177931717	0.8753717951271138	0.9969887324224976	-0.15683892451765383	FALSE
ENSG00000278740	NA	AC005332.7	AC005332.7	lncRNA	novel transcript	17	1	68188547	68189165	-0.019083610825297193	-0.4961964696188118	-0.1567557076962311	0.875480348670341	0.9969887324224976	-0.15670119065163055	FALSE
ENSG00000124279	79072	FASTKD3	FASTKD3	protein_coding	FAST kinase domains 3 [Source:HGNC Symbol;Acc:HGNC:28758]	5	-1	7859159	7869037	-0.009817687173764966	2.4977959348391914	-0.15675734887065815	0.8754807102566422	0.9969887324224976	-0.15670073187213537	FALSE
ENSG00000164344	3818	KLKB1	KLKB1	protein_coding	kallikrein B1 [Source:HGNC Symbol;Acc:HGNC:6371]	4	1	186208979	186258471	-0.0160635410703584	0.6701377725431654	-0.15673159013128818	0.8755086610880904	0.9969887324224976	-0.15666526805004538	FALSE
ENSG00000118412	9994	CASP8AP2	CASP8AP2	protein_coding	caspase 8 associated protein 2 [Source:HGNC Symbol;Acc:HGNC:1510]	6	1	89829894	89874436	0.004068510822793137	5.167903797518909	0.15671453380466696	0.8755154335876276	0.9969887324224976	0.15665667517901702	FALSE
ENSG00000198815	22887	FOXJ3	FOXJ3	protein_coding	forkhead box J3 [Source:HGNC Symbol;Acc:HGNC:29178]	1	-1	42176539	42335877	-0.0029819864822435704	6.98901070533496	-0.15661795500296183	0.8755973311252774	0.9969887324224976	-0.15655276542242486	FALSE
ENSG00000172922	84153	RNASEH2C	RNASEH2C	protein_coding	ribonuclease H2 subunit C [Source:HGNC Symbol;Acc:HGNC:24116]	11	-1	65714005	65720947	-0.005378965073402409	3.515395006498614	-0.1564828883253064	0.8756978131775035	0.9969887324224976	-0.15642527836015868	FALSE
ENSG00000143889	92906	HNRNPLL	HNRNPLL	protein_coding	heterogeneous nuclear ribonucleoprotein L like [Source:HGNC Symbol;Acc:HGNC:25127]	2	-1	38561969	38603586	-0.0065813157156586755	5.339318807096322	-0.15644622570177144	0.8757280628625522	0.9969887324224976	-0.15638689943220252	FALSE
ENSG00000163507	57650	CIP2A	CIP2A	protein_coding	cell proliferation regulating inhibitor of protein phosphatase 2A [Source:HGNC Symbol;Acc:HGNC:29302]	3	-1	108549864	108589644	0.010117015315893152	1.398399908789669	0.15642973292813003	0.8757379799317567	0.9969887324224976	0.15637431731879553	FALSE
ENSG00000161791	91010	FMNL3	FMNL3	protein_coding	formin like 3 [Source:HGNC Symbol;Acc:HGNC:23698]	12	-1	49636499	49708165	0.007227169400604971	4.883762665997299	0.15579423258491465	0.8762417324418047	0.9969887324224976	0.15573522238417753	FALSE
ENSG00000234741	60674	GAS5	GAS5	lncRNA	growth arrest specific 5 [Source:HGNC Symbol;Acc:HGNC:16355]	1	-1	173858559	173868882	-0.006816309945973487	5.0458286572479984	-0.15575668642032256	0.8762697267742858	0.9969887324224976	-0.15569970872473402	FALSE
ENSG00000176978	29952	DPP7	DPP7	protein_coding	dipeptidyl peptidase 7 [Source:HGNC Symbol;Acc:HGNC:14892]	9	-1	137110546	137115177	0.006569877387476275	4.804236734044025	0.1555830321205436	0.876410084057315	0.9969887324224976	0.15552165418802089	FALSE
ENSG00000168228	29063	ZCCHC4	ZCCHC4	protein_coding	zinc finger CCHC-type containing 4 [Source:HGNC Symbol;Acc:HGNC:22917]	4	1	25312774	25370383	0.006681905787801146	3.003266872036779	0.15555922835862326	0.8764228684816715	0.9969887324224976	0.1555054363594389	FALSE
ENSG00000196301	NA	HLA-DRB9	HLA-DRB9	unprocessed_pseudogene	major histocompatibility complex, class II, DR beta 9 (pseudogene) [Source:HGNC Symbol;Acc:HGNC:4957]	6	-1	32459821	32473500	0.021038560486079882	-0.4626828814883156	0.15557269394242015	0.8764263213717288	0.9969887324224976	0.15550105616305204	FALSE
ENSG00000184985	57537	SORCS2	SORCS2	protein_coding	sortilin related VPS10 domain containing receptor 2 [Source:HGNC Symbol;Acc:HGNC:16698]	4	1	7192538	7742836	0.013086288233689847	0.9885465191307619	0.15551583384665585	0.8764646012269229	0.9969887324224976	0.15545249609003153	FALSE
ENSG00000040633	79142	PHF23	PHF23	protein_coding	PHD finger protein 23 [Source:HGNC Symbol;Acc:HGNC:28428]	17	-1	7235029	7239722	0.004758415122005921	5.595341806037687	0.15550777629204987	0.8764684944526144	0.9969887324224976	0.15544755734257032	FALSE
ENSG00000182473	23265	EXOC7	EXOC7	protein_coding	exocyst complex component 7 [Source:HGNC Symbol;Acc:HGNC:23214]	17	-1	76081016	76121576	0.0036950692436326094	6.052667190629576	0.1554685932786204	0.8764964916339559	0.9969887324224976	0.1554120416585354	FALSE
ENSG00000130748	54958	TMEM160	TMEM160	protein_coding	transmembrane protein 160 [Source:HGNC Symbol;Acc:HGNC:26042]	19	-1	47045909	47048624	-0.012836491523662397	0.5036335680790138	-0.15538212621823233	0.8765618559256487	0.9969887324224976	-0.15532912487699618	FALSE
ENSG00000269119	NA	HNRNPA1P52	HNRNPA1P52	processed_pseudogene	heterogeneous nuclear ribonucleoprotein A1 pseudogene 52 [Source:HGNC Symbol;Acc:HGNC:48782]	19	1	41829692	41830938	0.016701388538036266	0.31046340623659974	0.15530967647016056	0.8766337380542272	0.9969887324224976	0.15523794123515441	FALSE
ENSG00000039319	9765	ZFYVE16	ZFYVE16	protein_coding	zinc finger FYVE-type containing 16 [Source:HGNC Symbol;Acc:HGNC:20756]	5	1	80408013	80483379	-0.00563646795624706	6.837710101670226	-0.1550920316460998	0.8767994496970074	0.9969887324224976	-0.15502773825425342	FALSE
ENSG00000249494	NA	AC008629.1	AC008629.1	lncRNA	novel transcript	5	-1	119006347	119070902	0.011182828287050972	1.5268002035079655	0.15497279562741673	0.8768886727226912	0.9969887324224976	0.1549145628886587	FALSE
ENSG00000236552	NA	RPL13AP5	RPL13AP5	processed_pseudogene	ribosomal protein L13a pseudogene 5 [Source:HGNC Symbol;Acc:HGNC:23736]	10	1	96750288	96750899	-0.011551924096595556	4.708027938995008	-0.15488047342348588	0.8769596515221623	0.9969887324224976	-0.15482453091458664	FALSE
ENSG00000169410	5780	PTPN9	PTPN9	protein_coding	protein tyrosine phosphatase non-receptor type 9 [Source:HGNC Symbol;Acc:HGNC:9661]	15	-1	75463251	75579315	0.00414403725554191	4.8737292076960665	0.1548121150551209	0.8770117091890336	0.9969887324224976	0.15475849995994065	FALSE
ENSG00000008517	9235	IL32	IL32	protein_coding	interleukin 32 [Source:HGNC Symbol;Acc:HGNC:16830]	16	1	3065297	3082192	0.010676340287293584	6.710879394215011	0.1548076330515568	0.8770261726974847	0.9969887324224976	0.15474015428500215	FALSE
ENSG00000175061	NA	SNHG29	SNHG29	lncRNA	small nucleolar RNA host gene 29 [Source:HGNC Symbol;Acc:HGNC:28619]	17	1	16438767	16478678	0.008269040066280375	6.461756347726742	0.15477934499568974	0.8770414977085721	0.9969887324224976	0.1547207159273657	FALSE
ENSG00000133606	23608	MKRN1	MKRN1	protein_coding	makorin ring finger protein 1 [Source:HGNC Symbol;Acc:HGNC:7112]	7	-1	140453033	140479536	-0.011829526307927551	8.630518462458072	-0.15474724825014996	0.8770730522725394	0.9969887324224976	-0.15468069206868246	FALSE
ENSG00000163600	29851	ICOS	ICOS	protein_coding	inducible T cell costimulator [Source:HGNC Symbol;Acc:HGNC:5351]	2	1	203936748	203961577	0.009222608762736506	3.6486577179245154	0.1547314388370548	0.8770770108723458	0.9969887324224976	0.15467567099194082	FALSE
ENSG00000174837	2015	ADGRE1	ADGRE1	protein_coding	adhesion G protein-coupled receptor E1 [Source:HGNC Symbol;Acc:HGNC:3336]	19	1	6887566	6940459	0.01159671847543553	5.831255707140226	0.1546880595965904	0.8771212776142496	0.9969887324224976	0.15461952344792976	FALSE
ENSG00000188636	84247	RTL6	RTL6	protein_coding	retrotransposon Gag like 6 [Source:HGNC Symbol;Acc:HGNC:13343]	22	-1	44492583	44498233	-0.008645355512477249	3.4755376193209084	-0.1546753138124508	0.8771247646471529	0.9969887324224976	-0.15461510054694194	FALSE
ENSG00000130332	51690	LSM7	LSM7	protein_coding	LSM7 homolog, U6 small nuclear RNA and mRNA degradation associated [Source:HGNC Symbol;Acc:HGNC:20470]	19	-1	2321520	2328611	0.006424574187699594	3.9286182571179884	0.15452670647804462	0.8772485317465417	0.9969887324224976	0.154458118145829	FALSE
ENSG00000030066	23279	NUP160	NUP160	protein_coding	nucleoporin 160 [Source:HGNC Symbol;Acc:HGNC:18017]	11	-1	47778087	47848555	-0.004832803017118081	5.568493901140564	-0.154411971433394	0.877328418651327	0.9969887324224976	-0.15435679406219943	FALSE
ENSG00000126773	64430	PCNX4	PCNX4	protein_coding	pecanex 4 [Source:HGNC Symbol;Acc:HGNC:20349]	14	1	60091911	60169133	0.004545478531868596	5.886482765891174	0.15441874046246967	0.8773318997906625	0.9969887324224976	0.15435237881573308	FALSE
ENSG00000162032	90864	SPSB3	SPSB3	protein_coding	splA/ryanodine receptor domain and SOCS box containing 3 [Source:HGNC Symbol;Acc:HGNC:30629]	16	-1	1776712	1793700	0.006104048371503801	4.585445820650002	0.1544038171128156	0.8773378375917944	0.9969887324224976	0.15434484770917045	FALSE
ENSG00000267065	NA	LINC02080	LINC02080	lncRNA	long intergenic non-protein coding RNA 2080 [Source:HGNC Symbol;Acc:HGNC:52928]	17	1	76799044	76807102	-0.01829256881499064	-0.1685176700565033	-0.15429784813670158	0.8774274074171073	0.9969887324224976	-0.15423124444429775	FALSE
ENSG00000136381	3658	IREB2	IREB2	protein_coding	iron responsive element binding protein 2 [Source:HGNC Symbol;Acc:HGNC:6115]	15	1	78437431	78501453	0.005702600240976352	6.339464108073869	0.15412480737932457	0.8775603511011996	0.9969887324224976	0.15406263288497948	FALSE
ENSG00000226976	NA	COX6A1P2	COX6A1P2	processed_pseudogene	cytochrome c oxidase subunit 6A1 pseudogene 2 [Source:HGNC Symbol;Acc:HGNC:35239]	6	1	37044860	37045189	-0.012928548332137968	1.0997523229399742	-0.15409798474380232	0.877575579133533	0.9969887324224976	-0.15404331955607806	FALSE
ENSG00000184271	5463	POU6F1	POU6F1	protein_coding	POU class 6 homeobox 1 [Source:HGNC Symbol;Acc:HGNC:9224]	12	-1	51186936	51217708	-0.00782984486938032	3.487024720732698	-0.15403109425705055	0.8776332433652814	0.9969887324224976	-0.15397018598765272	FALSE
ENSG00000116266	6814	STXBP3	STXBP3	protein_coding	syntaxin binding protein 3 [Source:HGNC Symbol;Acc:HGNC:11446]	1	1	108746674	108809523	0.0071309228679519165	6.268107418984407	0.15398117960390934	0.877672424353047	0.9969887324224976	0.1539204945538674	FALSE
ENSG00000155749	130540	FLACC1	FLACC1	protein_coding	flagellum associated containing coiled-coil domains 1 [Source:HGNC Symbol;Acc:HGNC:14439]	2	-1	201288271	201357398	0.008246083886454425	3.6485134994754747	0.1538866004988256	0.877750689835372	0.9969887324224976	0.1538212352018888	FALSE
ENSG00000120833	8835	SOCS2	SOCS2	protein_coding	suppressor of cytokine signaling 2 [Source:HGNC Symbol;Acc:HGNC:19382]	12	1	93569814	93583487	0.009704532672644373	3.107069920446691	0.15385187717920693	0.877780776075937	0.9969887324224976	0.15378307905581431	FALSE
ENSG00000059728	4084	MXD1	MXD1	protein_coding	MAX dimerization protein 1 [Source:HGNC Symbol;Acc:HGNC:6761]	2	1	69897688	69942945	0.007127548758116831	10.155492640361166	0.15377733892931095	0.8778336353124891	0.9969887324224976	0.153716042151208	FALSE
ENSG00000185198	400668	PRSS57	PRSS57	protein_coding	serine protease 57 [Source:HGNC Symbol;Acc:HGNC:31397]	19	-1	685546	695498	-0.01993854178494303	-0.7461372700246507	-0.15370723042297085	0.8778852220539503	0.9969887324224976	-0.15365061971067875	FALSE
ENSG00000147421	79618	HMBOX1	HMBOX1	protein_coding	homeobox containing 1 [Source:HGNC Symbol;Acc:HGNC:26137]	8	1	28890395	29064764	-0.004890262290016878	6.548708885238398	-0.15371036830521143	0.8778861506122514	0.9969887324224976	-0.15364944211663753	FALSE
ENSG00000107521	3257	HPS1	HPS1	protein_coding	HPS1 biogenesis of lysosomal organelles complex 3 subunit 1 [Source:HGNC Symbol;Acc:HGNC:5163]	10	-1	98416198	98446947	-0.0077504868765068125	6.616643101821002	-0.15350260600946408	0.8780560444774738	0.9969887324224976	-0.15343398695883598	FALSE
ENSG00000172716	91607	SLFN11	SLFN11	protein_coding	schlafen family member 11 [Source:HGNC Symbol;Acc:HGNC:26633]	17	-1	35350305	35373701	0.00886546934377197	4.632250744249869	0.15348203766502722	0.878062931989033	0.9969887324224976	0.15342525253894349	FALSE
ENSG00000119673	10965	ACOT2	ACOT2	protein_coding	acyl-CoA thioesterase 2 [Source:HGNC Symbol;Acc:HGNC:18431]	14	1	73567620	73575658	-0.01239017706190887	0.19080907120510257	-0.15332717286071706	0.8781805333634171	0.9969887324224976	-0.1532761177840918	FALSE
ENSG00000077463	51548	SIRT6	SIRT6	protein_coding	sirtuin 6 [Source:HGNC Symbol;Acc:HGNC:14934]	19	-1	4174109	4182566	0.006407102748313687	3.594619686491304	0.1533026559489555	0.8782055572274915	0.9969887324224976	0.1532443845147202	FALSE
ENSG00000141101	28987	NOB1	NOB1	protein_coding	NIN1 (RPN12) binding protein 1 homolog [Source:HGNC Symbol;Acc:HGNC:29540]	16	-1	69741871	69754926	0.006315929855714053	4.4395998429717265	0.15321878153158164	0.8782701770866702	0.9969887324224976	0.1531624394748705	FALSE
ENSG00000154723	522	ATP5PF	ATP5PF	protein_coding	ATP synthase peripheral stalk subunit F6 [Source:HGNC Symbol;Acc:HGNC:847]	21	-1	25716503	25735673	-0.006325582478347691	3.951583126475805	-0.1532118320353411	0.8782760795748581	0.9969887324224976	-0.15315495452639138	FALSE
ENSG00000142583	6518	SLC2A5	SLC2A5	protein_coding	solute carrier family 2 member 5 [Source:HGNC Symbol;Acc:HGNC:11010]	1	-1	9035106	9088478	0.01730617385090616	1.1902137628879246	0.15321893163672687	0.8782772040857822	0.9969887324224976	0.1531535285344503	FALSE
ENSG00000128383	200315	APOBEC3A	APOBEC3A	protein_coding	apolipoprotein B mRNA editing enzyme catalytic subunit 3A [Source:HGNC Symbol;Acc:HGNC:17343]	22	1	38952741	38992778	0.009905959403567977	8.049489947405835	0.1531927574372882	0.8782928529273655	0.9969887324224976	0.15313368427579563	FALSE
ENSG00000130159	51295	ECSIT	ECSIT	protein_coding	ECSIT signalling integrator [Source:HGNC Symbol;Acc:HGNC:29548]	19	-1	11505929	11529172	0.006934527239736088	4.0125536655719	0.15319093911074744	0.8782973241797767	0.9969887324224976	0.15312801430236364	FALSE
ENSG00000134765	1823	DSC1	DSC1	protein_coding	desmocollin 1 [Source:HGNC Symbol;Acc:HGNC:3035]	18	-1	31129236	31162856	-0.024198118077621622	-0.19627371445328656	-0.1531808475613488	0.8783091492197193	0.9969887324224976	-0.15311301905046135	FALSE
ENSG00000154237	79705	LRRK1	LRRK1	protein_coding	leucine rich repeat kinase 1 [Source:HGNC Symbol;Acc:HGNC:18608]	15	1	100919327	101078257	0.005092109223430619	5.9597602870276125	0.15314931113369104	0.8783358160227475	0.9969887324224976	0.15307920318712512	FALSE
ENSG00000220804	NA	LINC01881	LINC01881	transcribed_unprocessed_pseudogene	long intergenic non-protein coding RNA 1881 [Source:HGNC Symbol;Acc:HGNC:52700]	2	1	242088633	242160153	-0.008101276463252205	3.1609900269070144	-0.15307210736435858	0.8783921214107017	0.9969887324224976	-0.15300780355327612	FALSE
ENSG00000147383	50814	NSDHL	NSDHL	protein_coding	NAD(P) dependent steroid dehydrogenase-like [Source:HGNC Symbol;Acc:HGNC:13398]	X	1	152830967	152869729	0.0065599489847627535	2.3588003363078833	0.15305401840600374	0.8783974479109197	0.9969887324224976	0.15300104917496798	FALSE
ENSG00000062524	4058	LTK	LTK	protein_coding	leukocyte receptor tyrosine kinase [Source:HGNC Symbol;Acc:HGNC:6721]	15	-1	41503637	41513887	0.015495709735319663	1.5677454432679052	0.15291080665137047	0.8785181563828208	0.9969887324224976	0.15284798418184065	FALSE
ENSG00000186714	493860	CCDC73	CCDC73	protein_coding	coiled-coil domain containing 73 [Source:HGNC Symbol;Acc:HGNC:23261]	11	-1	32602246	32794658	0.010138876939326025	2.3331133929758154	0.15288621631312307	0.8785373685464426	0.9969887324224976	0.1528236224302541	FALSE
ENSG00000102743	10166	SLC25A15	SLC25A15	protein_coding	solute carrier family 25 member 15 [Source:HGNC Symbol;Acc:HGNC:10985]	13	1	40789412	40812460	-0.007633577899074817	2.2465718262439043	-0.15257547724851483	0.8787763970568783	0.9969887324224976	-0.15252053279933878	FALSE
ENSG00000271601	128077	LIX1L	LIX1L	protein_coding	limb and CNS expressed 1 like [Source:HGNC Symbol;Acc:HGNC:28715]	1	-1	145933423	145958017	0.005671180692907285	5.5779655858498645	0.15251298352470605	0.8788279884010626	0.9969887324224976	0.15245511649486962	FALSE
ENSG00000117151	1486	CTBS	CTBS	protein_coding	chitobiase [Source:HGNC Symbol;Acc:HGNC:2496]	1	-1	84549611	84574480	0.008314885815872586	5.341154591491523	0.15246977650519103	0.8788668225121259	0.9969887324224976	0.15240587641652523	FALSE
ENSG00000143183	54499	TMCO1	TMCO1	protein_coding	transmembrane and coiled-coil domains 1 [Source:HGNC Symbol;Acc:HGNC:18188]	1	-1	165724293	165827755	-0.004045160188871577	5.737800179175204	-0.15237541905539634	0.8789360281105106	0.9969887324224976	-0.15231812743957066	FALSE
ENSG00000234664	NA	HMGN2P5	HMGN2P5	processed_pseudogene	high mobility group nucleosomal binding domain 2 pseudogene 5 [Source:HGNC Symbol;Acc:HGNC:33568]	15	1	29730713	29730985	0.008908441631226172	1.9109175146543482	0.15224548978007066	0.8790355393886986	0.9969887324224976	0.15219195454589549	FALSE
ENSG00000278918	NA	AC080112.3	AC080112.3	TEC	novel transcript	17	-1	40348049	40350539	-0.013838247253160074	-0.29012092932419364	-0.15222661829414766	0.8790530920713188	0.9969887324224976	-0.15216969930228366	FALSE
ENSG00000260916	9236	CCPG1	CCPG1	protein_coding	cell cycle progression 1 [Source:HGNC Symbol;Acc:HGNC:24227]	15	-1	55340032	55408510	-0.0069379007567107465	4.796877426651923	-0.15217759334017997	0.8791006441696881	0.9969887324224976	-0.1521094078408406	FALSE
ENSG00000198026	63925	ZNF335	ZNF335	protein_coding	zinc finger protein 335 [Source:HGNC Symbol;Acc:HGNC:15807]	20	-1	45948660	45972203	0.0034555908954647663	5.273887953215828	0.1520526626497127	0.8791895820200207	0.9969887324224976	0.15199664473276567	FALSE
ENSG00000006652	3475	IFRD1	IFRD1	protein_coding	interferon related developmental regulator 1 [Source:HGNC Symbol;Acc:HGNC:5456]	7	1	112422968	112481017	0.006196754204102817	7.212162108713776	0.15203406901710426	0.8792144074011518	0.9969887324224976	0.1519651693099491	FALSE
ENSG00000168781	9677	PPIP5K1	PPIP5K1	protein_coding	diphosphoinositol pentakisphosphate kinase 1 [Source:HGNC Symbol;Acc:HGNC:29023]	15	-1	43533462	43590253	-0.005763597085509886	3.0996720353415634	-0.15173458337053547	0.8794408077231595	0.9969887324224976	-0.15167812946714254	FALSE
ENSG00000049247	10911	UTS2	UTS2	protein_coding	urotensin 2 [Source:HGNC Symbol;Acc:HGNC:12636]	1	-1	7843083	7853512	0.025945418826221145	-0.6815937786562826	0.15171748681616679	0.8794663409379746	0.9969887324224976	0.1516457581689594	FALSE
ENSG00000145425	6189	RPS3A	RPS3A	protein_coding	ribosomal protein S3A [Source:HGNC Symbol;Acc:HGNC:10421]	4	1	151099624	151104642	0.010675376649957435	7.548690120342039	0.1516590544206868	0.8794987039223376	0.9969887324224976	0.1516047282401376	FALSE
ENSG00000114503	22916	NCBP2	NCBP2	protein_coding	nuclear cap binding protein subunit 2 [Source:HGNC Symbol;Acc:HGNC:7659]	3	-1	196935402	196942594	0.005974856780559534	4.679893355624768	0.15152350873429568	0.8796073766647283	0.9969887324224976	0.15146695434344196	FALSE
ENSG00000168066	7536	SF1	SF1	protein_coding	splicing factor 1 [Source:HGNC Symbol;Acc:HGNC:12950]	11	-1	64764606	64778786	-0.004042675906003268	7.870064528394192	-0.15150135411550206	0.8796265579117957	0.9969887324224976	-0.15144263690518497	FALSE
ENSG00000226221	NA	RPL26P19	RPL26P19	processed_pseudogene	ribosomal protein L26 pseudogene 19 [Source:HGNC Symbol;Acc:HGNC:36393]	5	-1	56504635	56505072	-0.013592525833152624	1.773783332522681	-0.15148591277898651	0.8796343314432407	0.9969887324224976	-0.15143278186911058	FALSE
ENSG00000215790	9906	SLC35E2A	SLC35E2A	protein_coding	solute carrier family 35 member E2A [Source:HGNC Symbol;Acc:HGNC:20863]	1	-1	1724838	1745999	-0.010942896213499864	0.8246321137019795	-0.15143345965770258	0.8796764570829614	0.9969887324224976	-0.15137937657786896	FALSE
ENSG00000168924	3954	LETM1	LETM1	protein_coding	leucine zipper and EF-hand containing transmembrane protein 1 [Source:HGNC Symbol;Acc:HGNC:6556]	4	-1	1811479	1856156	-0.004749010170430168	4.1185424166819224	-0.15135041948696568	0.8797446196372634	0.9969887324224976	-0.1512929635864594	FALSE
ENSG00000101413	58490	RPRD1B	RPRD1B	protein_coding	regulation of nuclear pre-mRNA domain containing 1B [Source:HGNC Symbol;Acc:HGNC:16209]	20	1	38033725	38127780	-0.005198385917839055	4.967083147987873	-0.15133044160136616	0.8797577523802372	0.9969887324224976	-0.1512763146980986	FALSE
ENSG00000100347	25813	SAMM50	SAMM50	protein_coding	SAMM50 sorting and assembly machinery component [Source:HGNC Symbol;Acc:HGNC:24276]	22	1	43955442	44010531	-0.004688739903620398	4.367709303367893	-0.15125882996894727	0.8798141535668511	0.9969887324224976	-0.15120481319981624	FALSE
ENSG00000198727	4519	MT-CYB	MT-CYB	protein_coding	mitochondrially encoded cytochrome b [Source:HGNC Symbol;Acc:HGNC:7427]	MT	1	14747	15887	-0.006663169080278308	11.907536031188336	-0.15122785194427535	0.8798535549507378	0.9969887324224976	-0.15115486332673322	FALSE
ENSG00000174177	348180	CTU2	CTU2	protein_coding	cytosolic thiouridylase subunit 2 [Source:HGNC Symbol;Acc:HGNC:28005]	16	1	88706483	88715396	0.009863234722210512	0.7625811313601154	0.15119719160733291	0.8798609777356402	0.9969887324224976	0.15114545336536322	FALSE
ENSG00000172057	94103	ORMDL3	ORMDL3	protein_coding	ORMDL sphingolipid biosynthesis regulator 3 [Source:HGNC Symbol;Acc:HGNC:16038]	17	-1	39921041	39927601	0.007062132646158403	5.537028507972608	0.15119739966886797	0.8798712998451887	0.9969887324224976	0.15113236791451706	FALSE
ENSG00000198146	54989	ZNF770	ZNF770	protein_coding	zinc finger protein 770 [Source:HGNC Symbol;Acc:HGNC:26061]	15	-1	34978341	34988287	0.007211493728970453	5.822936302316461	0.15114597829111553	0.8799068877317675	0.9969887324224976	0.15108725296098552	FALSE
ENSG00000235652	NA	AL356599.1	AL356599.1	lncRNA	novel transcript, antisense to SHPRH	6	1	145749917	145887430	-0.009790924188161299	2.4110178453714006	-0.151118515417846	0.8799360343154577	0.9969887324224976	-0.15105030391053076	FALSE
ENSG00000095321	1384	CRAT	CRAT	protein_coding	carnitine O-acetyltransferase [Source:HGNC Symbol;Acc:HGNC:2342]	9	-1	129094794	129111189	0.009560053760954812	3.9137965297096176	0.15104627540945154	0.879998938206431	0.9969887324224976	0.15097056150969818	FALSE
ENSG00000284987	NA	U52112.2	U52112.2	protein_coding	novel transcript	X	-1	153872221	153909223	0.011972013756633093	0.4326964881486247	0.15101167637576987	0.8800057065602944	0.9969887324224976	0.1509619814174419	FALSE
ENSG00000166128	51762	RAB8B	RAB8B	protein_coding	RAB8B, member RAS oncogene family [Source:HGNC Symbol;Acc:HGNC:30273]	15	1	63189560	63267776	-0.005218142692196892	7.602292875864175	-0.15095013526774728	0.8800622619749625	0.9969887324224976	-0.15089028780545666	FALSE
ENSG00000206562	131965	METTL6	METTL6	protein_coding	methyltransferase like 6 [Source:HGNC Symbol;Acc:HGNC:28343]	3	-1	15381275	15440566	-0.003642366010756959	4.133902419937705	-0.15082343531782227	0.8801579365013061	0.9969887324224976	-0.15076900582819475	FALSE
ENSG00000140983	89941	RHOT2	RHOT2	protein_coding	ras homolog family member T2 [Source:HGNC Symbol;Acc:HGNC:21169]	16	1	668105	674174	0.004505835587480966	4.935609182500565	0.15079830907011998	0.8801792864358762	0.9969887324224976	0.1507419418497735	FALSE
ENSG00000117724	1063	CENPF	CENPF	protein_coding	centromere protein F [Source:HGNC Symbol;Acc:HGNC:1857]	1	1	214603195	214664571	-0.011233437343489028	2.146335449326232	-0.15075330005708895	0.8802139913685676	0.9969887324224976	-0.15069794881006227	FALSE
ENSG00000165698	11092	SPACA9	SPACA9	protein_coding	sperm acrosome associated 9 [Source:HGNC Symbol;Acc:HGNC:1367]	9	1	132878027	132890201	-0.01149476704416641	0.5941721792760156	-0.15073740923220483	0.880224179185311	0.9969887324224976	-0.15068503447570475	FALSE
ENSG00000164924	7534	YWHAZ	YWHAZ	protein_coding	tyrosine 3-monooxygenase/tryptophan 5-monooxygenase activation protein zeta [Source:HGNC Symbol;Acc:HGNC:12855]	8	-1	100916523	100953388	-0.0043394138007499805	9.638698917828043	-0.1504462322580637	0.880460645731572	0.9969887324224976	-0.1503852905532373	FALSE
ENSG00000112893	4124	MAN2A1	MAN2A1	protein_coding	mannosidase alpha class 2A member 1 [Source:HGNC Symbol;Acc:HGNC:6824]	5	1	109689366	109869625	-0.0062226015380737465	6.342685713057875	-0.15044093271958606	0.8804629080166061	0.9969887324224976	-0.15038242295627327	FALSE
ENSG00000162367	6886	TAL1	TAL1	protein_coding	TAL bHLH transcription factor 1, erythroid differentiation factor [Source:HGNC Symbol;Acc:HGNC:11556]	1	-1	47216290	47232220	-0.011899942014997222	4.939711514389205	-0.1504375832013902	0.8804745080356047	0.9969887324224976	-0.1503677191789788	FALSE
ENSG00000241860	NA	AL627309.5	AL627309.5	lncRNA	novel transcript	1	-1	141474	173862	-0.01110919096816776	2.3299059824291413	-0.1504230286638894	0.880485148309776	0.9969887324224976	-0.15035423196915768	FALSE
ENSG00000115307	550	AUP1	AUP1	protein_coding	AUP1 lipid droplet regulating VLDL assembly factor [Source:HGNC Symbol;Acc:HGNC:891]	2	-1	74526645	74529760	0.0031368808204836895	6.106226704456454	0.15036512279824912	0.8805203698493407	0.9969887324224976	0.1503095866704751	FALSE
ENSG00000284734	NA	AC099063.4	AC099063.4	lncRNA	novel transcript, antisense to GBP4	1	1	89198714	89207040	-0.011933414387887663	0.46160304662331325	-0.15032374337189386	0.8805494403825722	0.9969887324224976	-0.15027273834680796	FALSE
ENSG00000196313	9883	POM121	POM121	protein_coding	POM121 transmembrane nucleoporin [Source:HGNC Symbol;Acc:HGNC:19702]	7	1	72879365	72951440	0.0045496252112027236	5.725321634314104	0.15026062664362116	0.8806029707638684	0.9969887324224976	0.15020488650232477	FALSE
ENSG00000182628	348235	SKA2	SKA2	protein_coding	spindle and kinetochore associated complex subunit 2 [Source:HGNC Symbol;Acc:HGNC:28006]	17	-1	59109857	59155260	-0.004945686552199291	4.205879621848107	-0.15001910290240605	0.880791694496295	0.9969887324224976	-0.1499656773309064	FALSE
ENSG00000148488	338596	ST8SIA6	ST8SIA6	protein_coding	ST8 alpha-N-acetyl-neuraminide alpha-2,8-sialyltransferase 6 [Source:HGNC Symbol;Acc:HGNC:23317]	10	-1	17315421	17454595	-0.009715634245597737	3.330097990934679	-0.15002562166091185	0.8808005840373596	0.9969887324224976	-0.14995440996263587	FALSE
ENSG00000111786	8683	SRSF9	SRSF9	protein_coding	serine and arginine rich splicing factor 9 [Source:HGNC Symbol;Acc:HGNC:10791]	12	-1	120461672	120469748	0.0036121457361106835	5.787173835943421	0.14982747012353012	0.8809449193159837	0.9969887324224976	0.14977146968984373	FALSE
ENSG00000264968	NA	AC090844.2	AC090844.2	lncRNA	novel transcript	17	1	39927742	39939601	-0.014148364769589333	-0.011238736302197556	-0.14973211639936213	0.8810158115840874	0.9969887324224976	-0.14968161788089823	FALSE
ENSG00000134864	87769	GGACT	GGACT	protein_coding	gamma-glutamylamine cyclotransferase [Source:HGNC Symbol;Acc:HGNC:25100]	13	-1	100530164	100589528	0.010512363256355586	0.9274977906132785	0.1497305511934592	0.8810198589039777	0.9969887324224976	0.14967648817581597	FALSE
ENSG00000132967	NA	HMGB1P5	HMGB1P5	transcribed_processed_pseudogene	high mobility group box 1 pseudogene 5 [Source:HGNC Symbol;Acc:HGNC:4997]	3	1	22381819	22382929	0.008751177156460344	2.550798686517432	0.1496496443901251	0.8810846070282221	0.9969887324224976	0.1495944248291942	FALSE
ENSG00000008300	1951	CELSR3	CELSR3	protein_coding	cadherin EGF LAG seven-pass G-type receptor 3 [Source:HGNC Symbol;Acc:HGNC:3230]	3	-1	48636463	48662886	0.013190930577570897	0.8555717501101768	0.14954821973312848	0.8811665853168138	0.9969887324224976	0.14949052499857035	FALSE
ENSG00000114204	5276	SERPINI2	SERPINI2	protein_coding	serpin family I member 2 [Source:HGNC Symbol;Acc:HGNC:8945]	3	-1	167441789	167479004	-0.013888350547354156	1.7437039615089633	-0.14949826600834265	0.881207301121094	0.9969887324224976	-0.14943892211607823	FALSE
ENSG00000100908	51016	EMC9	EMC9	protein_coding	ER membrane protein complex subunit 9 [Source:HGNC Symbol;Acc:HGNC:20273]	14	-1	24138959	24141591	0.008982419805260822	1.0876036519347296	0.1494206506482494	0.8812601459717028	0.9969887324224976	0.14937194757131483	FALSE
ENSG00000188227	390927	ZNF793	ZNF793	protein_coding	zinc finger protein 793 [Source:HGNC Symbol;Acc:HGNC:33115]	19	1	37506939	37548762	-0.009379475440598917	2.555028079491285	-0.1493820798223881	0.8812990053500109	0.9969887324224976	-0.1493226983720081	FALSE
ENSG00000236449	NA	AC010894.3	AC010894.3	lncRNA	novel transcript, antisense to WIPF1 and CHRNA1	2	1	174547141	174776720	0.009466231660953284	7.317470851463073	0.14939957842553495	0.8813022050455183	0.9969887324224976	0.14931864319095747	FALSE
ENSG00000198824	283489	CHAMP1	CHAMP1	protein_coding	chromosome alignment maintaining phosphoprotein 1 [Source:HGNC Symbol;Acc:HGNC:20311]	13	1	114314482	114337626	0.007650033127443834	4.376298369300352	0.14932057231810414	0.8813453526296401	0.9969887324224976	0.14926395970689305	FALSE
ENSG00000173218	81839	VANGL1	VANGL1	protein_coding	VANGL planar cell polarity protein 1 [Source:HGNC Symbol;Acc:HGNC:15512]	1	1	115641970	115698224	0.01037834301789986	2.0477865484520623	0.149307113057863	0.8813557797032614	0.9969887324224976	0.14925074492705814	FALSE
ENSG00000166532	57494	RIMKLB	RIMKLB	protein_coding	ribosomal modification protein rimK like family member B [Source:HGNC Symbol;Acc:HGNC:29228]	12	1	8681600	8783095	-0.007779273334675096	3.122302469586709	-0.14918949067353557	0.8814490099863457	0.9970125383074737	-0.14913259043477448	FALSE
ENSG00000140511	145864	HAPLN3	HAPLN3	protein_coding	hyaluronan and proteoglycan link protein 3 [Source:HGNC Symbol;Acc:HGNC:21446]	15	-1	88877288	88895626	-0.008164097980567053	3.3957479207672034	-0.14907472521929002	0.8815397669990788	0.9970125383074737	-0.14901757241743713	FALSE
ENSG00000099385	9274	BCL7C	BCL7C	protein_coding	BAF chromatin remodeling complex subunit BCL7C [Source:HGNC Symbol;Acc:HGNC:1006]	16	-1	30833626	30894960	-0.00758692741932121	3.1201671365761867	-0.14902838147688818	0.8815776379906098	0.9970125383074737	-0.1489695784022488	FALSE
ENSG00000272316	NA	AL021368.2	AL021368.2	lncRNA	novel transcript	6	-1	57908560	57913911	0.013263292640950608	0.6287613221657606	0.14881869472843365	0.8817386985575013	0.9970125383074737	0.1487654697195477	FALSE
ENSG00000260778	NA	AC009065.4	AC009065.4	lncRNA	novel transcript	16	1	2268155	2273418	-0.011834305788873914	0.46381842238307047	-0.14878997574516079	0.8817591929585984	0.9970125383074737	-0.14873949803899147	FALSE
ENSG00000127184	1350	COX7C	COX7C	protein_coding	cytochrome c oxidase subunit 7C [Source:HGNC Symbol;Acc:HGNC:2292]	5	1	86617928	86620962	-0.0075709407084554314	5.9451745339417865	-0.1487912815881851	0.8817624911676825	0.9970125383074737	-0.14873531836863932	FALSE
ENSG00000100385	3560	IL2RB	IL2RB	protein_coding	interleukin 2 receptor subunit beta [Source:HGNC Symbol;Acc:HGNC:6009]	22	-1	37125843	37175054	-0.013236248797618089	5.670830236786198	-0.14869373098325633	0.8818472013985441	0.9970356396889583	-0.14862796983629778	FALSE
ENSG00000138722	22915	MMRN1	MMRN1	protein_coding	multimerin 1 [Source:HGNC Symbol;Acc:HGNC:7178]	4	1	89879532	89954629	0.01757307541095443	2.5451706989086804	0.14859477800753917	0.88193246526922	0.9970593636144951	0.1485199214367622	FALSE
ENSG00000258881	NA	AC007040.2	AC007040.2	protein_coding	novel protein	2	-1	70939318	70995336	-0.011685301817169758	0.5721207077311172	-0.14837386614732703	0.8820881380649882	0.9971306407831771	-0.14832265364888783	FALSE
ENSG00000114999	150465	TTL	TTL	protein_coding	tubulin tyrosine ligase [Source:HGNC Symbol;Acc:HGNC:21586]	2	1	112482156	112541739	0.004636781506369481	4.836207535590902	0.1482556979176642	0.8821825046433222	0.9971306407831771	0.148203075603326	FALSE
ENSG00000163374	55249	YY1AP1	YY1AP1	protein_coding	YY1 associated protein 1 [Source:HGNC Symbol;Acc:HGNC:30935]	1	-1	155659443	155689000	0.004485608491743065	6.892604119369978	0.14789284521799592	0.8824752776966968	0.9971306407831771	0.14783209725216945	FALSE
ENSG00000256357	NA	AL132708.1	AL132708.1	lncRNA	novel transcript, antisense to SERPINA9	14	1	94430633	94464730	-0.011997523101892504	1.8085082420190017	-0.14783896781634945	0.8825247623620371	0.9971306407831771	-0.14776939629498284	FALSE
ENSG00000196923	9260	PDLIM7	PDLIM7	protein_coding	PDZ and LIM domain 7 [Source:HGNC Symbol;Acc:HGNC:22958]	5	-1	177483394	177497606	-0.006431942841571114	6.970074980408541	-0.1477239633579597	0.8826076092902919	0.9971306407831771	-0.1476644240309631	FALSE
ENSG00000148926	133	ADM	ADM	protein_coding	adrenomedullin [Source:HGNC Symbol;Acc:HGNC:259]	11	1	10305073	10307397	-0.01225939284014288	5.577429643257917	-0.14763306617907682	0.8826820369859177	0.9971306407831771	-0.1475701208512516	FALSE
ENSG00000140990	4716	NDUFB10	NDUFB10	protein_coding	NADH:ubiquinone oxidoreductase subunit B10 [Source:HGNC Symbol;Acc:HGNC:7696]	16	1	1959538	1961975	0.005542144750913636	4.683550798253978	0.14745495778126194	0.8828166734102212	0.9971306407831771	0.14739953388493604	FALSE
ENSG00000257103	26065	LSM14A	LSM14A	protein_coding	LSM14A mRNA processing body assembly factor [Source:HGNC Symbol;Acc:HGNC:24489]	19	1	34172504	34229515	0.0019506833780651434	7.736656782478929	0.14744207195346717	0.8828287510644353	0.9971306407831771	0.1473842314720296	FALSE
ENSG00000102057	3750	KCND1	KCND1	protein_coding	potassium voltage-gated channel subfamily D member 1 [Source:HGNC Symbol;Acc:HGNC:6237]	X	-1	48961378	48971844	0.008964167183614702	2.0937379935331775	0.14727028685399168	0.8829630851379	0.9971306407831771	0.14721403224852514	FALSE
ENSG00000245910	NA	SNHG6	SNHG6	lncRNA	small nucleolar RNA host gene 6 [Source:HGNC Symbol;Acc:HGNC:32965]	8	-1	66921684	66926398	0.006087855035765699	5.158605578641052	0.14725730834071996	0.8829735286866276	0.9971306407831771	0.14720080061018745	FALSE
ENSG00000214253	51024	FIS1	FIS1	protein_coding	fission, mitochondrial 1 [Source:HGNC Symbol;Acc:HGNC:21689]	7	-1	101239458	101252316	0.009859662293622229	5.146276637236748	0.14723628277782122	0.8829921030568474	0.9971306407831771	0.14717726754776791	FALSE
ENSG00000111011	65117	RSRC2	RSRC2	protein_coding	arginine and serine rich coiled-coil 2 [Source:HGNC Symbol;Acc:HGNC:30559]	12	-1	122503454	122527000	-0.004355276512796102	5.816993423758751	-0.14720724760233234	0.8830156640265796	0.9971306407831771	-0.14714741675946774	FALSE
ENSG00000174953	170506	DHX36	DHX36	protein_coding	DEAH-box helicase 36 [Source:HGNC Symbol;Acc:HGNC:14410]	3	-1	154272546	154324487	-0.004562710683383209	5.662448657297379	-0.1470884331461906	0.8831057122387678	0.9971306407831771	-0.14703333055295909	FALSE
ENSG00000123066	23389	MED13L	MED13L	protein_coding	mediator complex subunit 13L [Source:HGNC Symbol;Acc:HGNC:22962]	12	-1	115953872	116277719	-0.004297039724800555	8.928097872129877	-0.14695084135366268	0.8832165140728883	0.9971306407831771	-0.14689295325773344	FALSE
ENSG00000101126	23394	ADNP	ADNP	protein_coding	activity dependent neuroprotector homeobox [Source:HGNC Symbol;Acc:HGNC:15766]	20	-1	50888916	50931437	0.0038858745138297124	6.696160251309873	0.14693031865040176	0.8832313694708054	0.9971306407831771	0.14687413284554432	FALSE
ENSG00000055147	10827	FAM114A2	FAM114A2	protein_coding	family with sequence similarity 114 member A2 [Source:HGNC Symbol;Acc:HGNC:1333]	5	-1	153990148	154038936	-0.004644933358101344	3.8134722949329447	-0.14685334752868057	0.8832883136927266	0.9971306407831771	-0.14680199027648574	FALSE
ENSG00000075234	55020	TTC38	TTC38	protein_coding	tetratricopeptide repeat domain 38 [Source:HGNC Symbol;Acc:HGNC:26082]	22	1	46267961	46294008	0.007926955269922153	4.418653670854876	0.1467138514808167	0.8834117116435296	0.9971306407831771	0.1466456601761697	FALSE
ENSG00000189369	23708	GSPT2	GSPT2	protein_coding	G1 to S phase transition 2 [Source:HGNC Symbol;Acc:HGNC:4622]	X	1	51743442	51746232	0.009005329868242207	2.349883806518516	0.14661466205898482	0.883477721068387	0.9971306407831771	0.14656203578568486	FALSE
ENSG00000127831	7429	VIL1	VIL1	protein_coding	villin 1 [Source:HGNC Symbol;Acc:HGNC:12690]	2	1	218419121	218453295	0.015009442329260159	1.5428959611749968	0.14657181006036202	0.8835240227035175	0.9971306407831771	0.1465033789249161	FALSE
ENSG00000188229	10383	TUBB4B	TUBB4B	protein_coding	tubulin beta 4B class IVb [Source:HGNC Symbol;Acc:HGNC:20771]	9	1	137241287	137243707	-0.006581995143437602	5.63708289986045	-0.14651504601518722	0.8835630707083997	0.9971306407831771	-0.14645391166014143	FALSE
ENSG00000133193	84923	FAM104A	FAM104A	protein_coding	family with sequence similarity 104 member A [Source:HGNC Symbol;Acc:HGNC:25918]	17	-1	73207353	73236753	-0.011169336433524357	6.712442006913861	-0.14639535510405488	0.8836594588410487	0.9971306407831771	-0.14633180561660308	FALSE
ENSG00000125652	84266	ALKBH7	ALKBH7	protein_coding	alkB homolog 7 [Source:HGNC Symbol;Acc:HGNC:21306]	19	1	6372794	6375250	-0.00855287839849117	2.2346822236173733	-0.14629767584406378	0.8837275811867356	0.9971306407831771	-0.1462455084445839	FALSE
ENSG00000159214	149473	CCDC24	CCDC24	protein_coding	coiled-coil domain containing 24 [Source:HGNC Symbol;Acc:HGNC:28688]	1	1	43991359	43996528	-0.013204179228231291	0.18523080384263826	-0.14627321386491138	0.8837479713423557	0.9971306407831771	-0.14621967847175715	FALSE
ENSG00000127990	8910	SGCE	SGCE	protein_coding	sarcoglycan epsilon [Source:HGNC Symbol;Acc:HGNC:10808]	7	-1	94524204	94656572	-0.01823608683187994	-0.4288417871706536	-0.14621416370905568	0.8837943941211259	0.9971306407831771	-0.14616087108856304	FALSE
ENSG00000218891	163033	ZNF579	ZNF579	protein_coding	zinc finger protein 579 [Source:HGNC Symbol;Acc:HGNC:26646]	19	-1	55576774	55580848	0.009217864786364882	1.236677698996876	0.14615235061440832	0.8838401293838718	0.9971306407831771	0.14610293513025574	FALSE
ENSG00000255639	NA	AC005833.1	AC005833.1	protein_coding	novel protein	12	1	4649101	4774184	-0.009466506258263063	1.443951579217035	-0.14614873187787356	0.8838432395586008	0.9971306407831771	-0.1460989952788584	FALSE
ENSG00000164663	25862	USP49	USP49	protein_coding	ubiquitin specific peptidase 49 [Source:HGNC Symbol;Acc:HGNC:20078]	6	-1	41789896	41895361	-0.005667484896607178	4.123053004947875	-0.1458164533804236	0.8841142204512711	0.9971306407831771	-0.1457557356600208	FALSE
ENSG00000103740	23205	ACSBG1	ACSBG1	protein_coding	acyl-CoA synthetase bubblegum family member 1 [Source:HGNC Symbol;Acc:HGNC:29567]	15	-1	78167468	78245688	-0.014412983310387761	0.6604934008034957	-0.1457061440276453	0.8842048189286364	0.9971306407831771	-0.14564097568592477	FALSE
ENSG00000168404	197259	MLKL	MLKL	protein_coding	mixed lineage kinase domain like pseudokinase [Source:HGNC Symbol;Acc:HGNC:26617]	16	-1	74671855	74700960	-0.006556980670949564	6.589573067821596	-0.1456943531292161	0.8842133716098239	0.9971306407831771	-0.1456301422092333	FALSE
ENSG00000153406	57407	NMRAL1	NMRAL1	protein_coding	NmrA like redox sensor 1 [Source:HGNC Symbol;Acc:HGNC:24987]	16	-1	4461680	4495763	-0.00592312313649046	3.5537260621553206	-0.14552306767879586	0.8843455237315547	0.9971306407831771	-0.14546275044910362	FALSE
ENSG00000233261	NA	FAM238A	FAM238A	transcribed_unprocessed_pseudogene	family with sequence similarity 238 member A [Source:HGNC Symbol;Acc:HGNC:17776]	10	1	26589865	26594330	-0.00802664480180848	1.9954036985582861	-0.14547201390109946	0.8843855077772229	0.9971306407831771	-0.14541210507521246	FALSE
ENSG00000236528	NA	AL033528.2	AL033528.2	lncRNA	novel transcript	1	1	25859613	25863420	-0.011545268873524972	0.41519287883650036	-0.1454479867974339	0.8844006518427056	0.9971306407831771	-0.1453929231002105	FALSE
ENSG00000089053	51433	ANAPC5	ANAPC5	protein_coding	anaphase promoting complex subunit 5 [Source:HGNC Symbol;Acc:HGNC:15713]	12	-1	121308245	121399896	-0.002807033500228151	6.762087186325857	-0.14544299182341053	0.8844042665775984	0.9971306407831771	-0.1453883445651623	FALSE
ENSG00000204946	100289678	ZNF783	ZNF783	protein_coding	zinc finger family member 783 [Source:HGNC Symbol;Acc:HGNC:27222]	7	1	149262171	149297302	-0.004772531564432914	3.916386438705501	-0.1452468045128142	0.8845550351018762	0.9971306407831771	-0.14519737920124998	FALSE
ENSG00000138768	8615	USO1	USO1	protein_coding	USO1 vesicle transport factor [Source:HGNC Symbol;Acc:HGNC:30904]	4	1	75724593	75814286	0.006828657337025312	5.7644337260996	0.1452109099169243	0.884588105478161	0.9971306407831771	0.1451554925430219	FALSE
ENSG00000166436	9866	TRIM66	TRIM66	protein_coding	tripartite motif containing 66 [Source:HGNC Symbol;Acc:HGNC:29005]	11	-1	8612037	8682694	0.007306068645738684	4.953851304367328	0.14521225088477938	0.8846002237881403	0.9971306407831771	0.14514014365810618	FALSE
ENSG00000165458	3636	INPPL1	INPPL1	protein_coding	inositol polyphosphate phosphatase like 1 [Source:HGNC Symbol;Acc:HGNC:6080]	11	1	72223701	72239147	0.004083831769529311	6.195775992018244	0.14518103115996675	0.8846109997837832	0.9971306407831771	0.14512649495880753	FALSE
ENSG00000162341	219931	TPCN2	TPCN2	protein_coding	two pore segment channel 2 [Source:HGNC Symbol;Acc:HGNC:20820]	11	1	69048932	69136316	-0.0062042115389076	5.469158227153479	-0.14511978262379072	0.8846688004237733	0.9971306407831771	-0.14505328607777873	FALSE
ENSG00000170906	4696	NDUFA3	NDUFA3	protein_coding	NADH:ubiquinone oxidoreductase subunit A3 [Source:HGNC Symbol;Acc:HGNC:7686]	19	1	54102728	54109257	0.006333817934597974	4.203611590093507	0.14506893861746925	0.8846981093107227	0.9971306407831771	0.14501616445339294	FALSE
ENSG00000196547	4122	MAN2A2	MAN2A2	protein_coding	mannosidase alpha class 2A member 2 [Source:HGNC Symbol;Acc:HGNC:6825]	15	1	90902218	90922584	0.007313824403014202	6.7405084454148625	0.14503366313731286	0.8847286612631405	0.9971306407831771	0.14497746861792413	FALSE
ENSG00000283361	101929355	CFAP97D2	CFAP97D2	protein_coding	CFAP97 domain containing 2 [Source:HGNC Symbol;Acc:HGNC:53789]	13	1	114154691	114223084	-0.01801275892176779	1.8033008604401597	-0.14506498056248068	0.8847323828399019	0.9971306407831771	-0.1449727550380233	FALSE
ENSG00000167904	137695	TMEM68	TMEM68	protein_coding	transmembrane protein 68 [Source:HGNC Symbol;Acc:HGNC:26510]	8	-1	55696424	55773407	0.005495248786862916	3.1903591073715774	0.144906988729623	0.8848240844542327	0.9971306407831771	0.1448566109603331	FALSE
ENSG00000259845	NA	HERC2P10	HERC2P10	unprocessed_pseudogene	hect domain and RLD 2 pseudogene 10 [Source:HGNC Symbol;Acc:HGNC:39056]	15	1	30815271	30844153	-0.030440504041290617	-0.14151958218512153	-0.1448614127339338	0.8848993478737863	0.9971306407831771	-0.14476128803040078	FALSE
ENSG00000182004	6635	SNRPE	SNRPE	protein_coding	small nuclear ribonucleoprotein polypeptide E [Source:HGNC Symbol;Acc:HGNC:11161]	1	1	203861599	203871152	0.006098372294251586	4.15048711315817	0.1447908332626543	0.8849185620549855	0.9971306407831771	0.14473695301886952	FALSE
ENSG00000131437	11127	KIF3A	KIF3A	protein_coding	kinesin family member 3A [Source:HGNC Symbol;Acc:HGNC:6319]	5	-1	132692628	132737638	-0.0059936496289672014	3.6401708751463127	-0.14472010770979823	0.8849719957557408	0.9971306407831771	-0.1446692789892942	FALSE
ENSG00000228474	100128731	OST4	OST4	protein_coding	oligosaccharyltransferase complex subunit 4, non-catalytic [Source:HGNC Symbol;Acc:HGNC:32483]	2	-1	27070472	27071654	-0.009485370424792805	7.3037546387517125	-0.14457073491610778	0.8850967114999972	0.9971306407831771	-0.1445113284986741	FALSE
ENSG00000159720	9114	ATP6V0D1	ATP6V0D1	protein_coding	ATPase H+ transporting V0 subunit d1 [Source:HGNC Symbol;Acc:HGNC:13724]	16	-1	67438014	67481181	-0.004959325742657228	7.297784226392287	-0.1441438073390319	0.8854348508326138	0.9971306407831771	-0.144083098581819	FALSE
ENSG00000236753	NA	MKLN1-AS	MKLN1-AS	lncRNA	MKLN1 antisense RNA [Source:HGNC Symbol;Acc:HGNC:40374]	7	-1	131309469	131328312	0.008762766681230882	1.5341241821097398	0.14409945901257326	0.8854622857802408	0.9971306407831771	0.14404835529108187	FALSE
ENSG00000092470	79968	WDR76	WDR76	protein_coding	WD repeat domain 76 [Source:HGNC Symbol;Acc:HGNC:25773]	15	1	43826980	43868412	0.007592485795053339	2.964236537025066	0.14407554313341733	0.8854797252443818	0.9971306407831771	0.14402627025191406	FALSE
ENSG00000272667	NA	AC012306.2	AC012306.2	lncRNA	novel transcript	2	1	127886556	127887185	0.00970319138193465	0.6428944962413008	0.14407003820000913	0.8854842626462824	0.9971306407831771	0.14402052417525485	FALSE
ENSG00000170837	2850	GPR27	GPR27	protein_coding	G protein-coupled receptor 27 [Source:HGNC Symbol;Acc:HGNC:4482]	3	1	71753855	71756496	-0.009150014981949894	4.942720298616932	-0.1438305203179182	0.8856820067129638	0.9971306407831771	-0.14377010958924394	FALSE
ENSG00000154529	728577	CNTNAP3B	CNTNAP3B	protein_coding	contactin associated protein like 3B [Source:HGNC Symbol;Acc:HGNC:32035]	9	-1	41890314	42129510	-0.021573923771814663	0.3080127586131671	-0.14381788638180676	0.8857052461210733	0.9971306407831771	-0.1437406807940745	FALSE
ENSG00000118181	6230	RPS25	RPS25	protein_coding	ribosomal protein S25 [Source:HGNC Symbol;Acc:HGNC:10413]	11	-1	119015712	119018691	0.006262206701219242	8.770982612411986	0.14376776344642267	0.8857281412648196	0.9971306407831771	0.14371168807345608	FALSE
ENSG00000115875	6432	SRSF7	SRSF7	protein_coding	serine and arginine rich splicing factor 7 [Source:HGNC Symbol;Acc:HGNC:10789]	2	-1	38743599	38751494	0.004026349092781878	6.171720884956085	0.14370193734468434	0.8857782004001635	0.9971306407831771	0.14364829729907144	FALSE
ENSG00000196954	837	CASP4	CASP4	protein_coding	caspase 4 [Source:HGNC Symbol;Acc:HGNC:1505]	11	-1	104942866	104969366	0.006138997648111655	8.471752227352214	0.14366447737494384	0.8858113633751068	0.9971306407831771	0.1436063027513194	FALSE
ENSG00000183579	84133	ZNRF3	ZNRF3	protein_coding	zinc and ring finger 3 [Source:HGNC Symbol;Acc:HGNC:18126]	22	1	28883572	29057488	-0.012706924726604618	1.296248396493392	-0.14355591693450537	0.885892037885861	0.9971306407831771	-0.14350414501250233	FALSE
ENSG00000141219	55028	C17orf80	C17orf80	protein_coding	chromosome 17 open reading frame 80 [Source:HGNC Symbol;Acc:HGNC:29601]	17	1	73232233	73248947	0.005269821645265349	3.4679302199616426	0.14354460352075982	0.8858997870111605	0.9971306407831771	0.1434943324118481	FALSE
ENSG00000107951	55149	MTPAP	MTPAP	protein_coding	mitochondrial poly(A) polymerase [Source:HGNC Symbol;Acc:HGNC:25532]	10	-1	30309801	30374448	0.005866852626318142	3.8059868933067658	0.14353818646318764	0.8859053519978529	0.9971306407831771	0.14348728556153997	FALSE
ENSG00000238241	NA	CCR12P	CCR12P	transcribed_unprocessed_pseudogene	C-C motif chemokine receptor 12, pseudogene [Source:HGNC Symbol;Acc:HGNC:39812]	13	-1	99404684	99417224	0.015173777908208397	1.9195043122190447	0.14355807246019311	0.8859253795627215	0.9971306407831771	0.1434619250474274	FALSE
ENSG00000263818	NA	RDM1P5	RDM1P5	transcribed_processed_pseudogene	RDM1 pseudogene 5 [Source:HGNC Symbol;Acc:HGNC:53921]	17	1	39057019	39113190	-0.014790273690194922	-0.5389763559193844	-0.14349455375927356	0.8859369938159602	0.9971306407831771	-0.1434472181877299	FALSE
ENSG00000100380	6767	ST13	ST13	protein_coding	ST13 Hsp70 interacting protein [Source:HGNC Symbol;Acc:HGNC:11343]	22	-1	40824535	40856639	-0.007249115916658333	7.084508847102892	-0.143497108618256	0.885946362312561	0.9971306407831771	-0.1434353551002216	FALSE
ENSG00000136819	51759	C9orf78	C9orf78	protein_coding	chromosome 9 open reading frame 78 [Source:HGNC Symbol;Acc:HGNC:24932]	9	-1	129827290	129835863	-0.015028080721794623	8.324265038186153	-0.14345893743076435	0.8859812063228514	0.9971306407831771	-0.143391233198781	FALSE
ENSG00000006451	5898	RALA	RALA	protein_coding	RAS like proto-oncogene A [Source:HGNC Symbol;Acc:HGNC:9839]	7	1	39623565	39708120	0.0028653695885667574	5.775696510139075	0.14324011527751415	0.8861404205682188	0.9971655086207943	0.14318962863404955	FALSE
ENSG00000184470	10587	TXNRD2	TXNRD2	protein_coding	thioredoxin reductase 2 [Source:HGNC Symbol;Acc:HGNC:18155]	22	-1	19875517	19941820	-0.004851352132951181	4.068301222910077	-0.1431496693474173	0.8862164035611174	0.9971655086207943	-0.14309341744719048	FALSE
ENSG00000064607	10147	SUGP2	SUGP2	protein_coding	SURP and G-patch domain containing 2 [Source:HGNC Symbol;Acc:HGNC:18641]	19	-1	18990888	19034023	-0.0038961393762422247	5.93777443886599	-0.14305578990155746	0.8862880124320077	0.9971655086207943	-0.14300274607356786	FALSE
ENSG00000260269	NA	AC105036.3	AC105036.3	lncRNA	novel transcript	15	-1	75527150	75601205	0.005538493284749535	2.609453024492669	0.14298194232459144	0.8863455020230486	0.9971655086207943	0.14292995342655868	FALSE
ENSG00000162851	64216	TFB2M	TFB2M	protein_coding	transcription factor B2, mitochondrial [Source:HGNC Symbol;Acc:HGNC:18559]	1	-1	246540561	246566261	-0.00634477824957802	2.6478668182587106	-0.1429401311987924	0.8863759193619641	0.9971655086207943	-0.14289143965457551	FALSE
ENSG00000065621	119391	GSTO2	GSTO2	protein_coding	glutathione S-transferase omega 2 [Source:HGNC Symbol;Acc:HGNC:23064]	10	1	104268873	104304950	-0.008861356257416908	1.68315146675868	-0.14278320418476884	0.886504141002467	0.9971655086207943	-0.14272909053548485	FALSE
ENSG00000139679	10161	LPAR6	LPAR6	protein_coding	lysophosphatidic acid receptor 6 [Source:HGNC Symbol;Acc:HGNC:15520]	13	-1	48389567	48444704	0.006246891219380046	5.584541922773727	0.1427107354860372	0.8865607007608367	0.9971655086207943	0.14265747802479437	FALSE
ENSG00000172890	55191	NADSYN1	NADSYN1	protein_coding	NAD synthetase 1 [Source:HGNC Symbol;Acc:HGNC:29832]	11	1	71453109	71524107	-0.0036625884441887635	6.296861399187204	-0.14262527352757345	0.8866292852256663	0.9971655086207943	-0.14257064154679336	FALSE
ENSG00000271857	NA	AL096865.1	AL096865.1	lncRNA	novel transcript, antisense to RUNX2	6	-1	45421079	45422005	-0.011262196298127192	0.6090209280989071	-0.14242106570679855	0.8867854592049949	0.9971655086207943	-0.14237290984000694	FALSE
ENSG00000126456	3661	IRF3	IRF3	protein_coding	interferon regulatory factor 3 [Source:HGNC Symbol;Acc:HGNC:6118]	19	-1	49659569	49665875	0.005075574042743725	6.04475401808731	0.14242183257446522	0.8867915365564651	0.9971655086207943	0.14236521542443556	FALSE
ENSG00000127838	25953	PNKD	PNKD	protein_coding	PNKD metallo-beta-lactamase domain containing [Source:HGNC Symbol;Acc:HGNC:9153]	2	1	218270392	218346793	0.006493940448191182	5.011263526331909	0.14232843669768586	0.8868708930975664	0.9971655086207943	0.14226474443666473	FALSE
ENSG00000237298	NA	TTN-AS1	TTN-AS1	lncRNA	TTN antisense RNA 1 [Source:HGNC Symbol;Acc:HGNC:44124]	2	1	178521183	178779963	-0.00930072601426879	5.362009868609346	-0.14230013948530856	0.8868917482756322	0.9971655086207943	-0.14223834054609827	FALSE
ENSG00000120647	84318	CCDC77	CCDC77	protein_coding	coiled-coil domain containing 77 [Source:HGNC Symbol;Acc:HGNC:28203]	12	1	389273	442642	-0.004647238751751548	3.8683284730280363	-0.1422946990178596	0.886895705910993	0.9971655086207943	-0.1422333299565381	FALSE
ENSG00000265936	NA	AC091042.1	AC091042.1	processed_pseudogene	ribosomal protein L10a (RPL10A) pseudogene	18	1	67375133	67375305	0.01533180992953187	0.9625729950257244	0.14218807425692742	0.8869701547098847	0.9971655086207943	0.14213907424381336	FALSE
ENSG00000164930	8323	FZD6	FZD6	protein_coding	frizzled class receptor 6 [Source:HGNC Symbol;Acc:HGNC:4044]	8	1	103298433	103332866	-0.01267927079245701	1.1036777032980751	-0.1420164676083258	0.887112101464689	0.9971655086207943	-0.1419593664137924	FALSE
ENSG00000125944	10236	HNRNPR	HNRNPR	protein_coding	heterogeneous nuclear ribonucleoprotein R [Source:HGNC Symbol;Acc:HGNC:5047]	1	-1	23303771	23344336	0.005022725639505232	5.944398903578331	0.141945031848535	0.8871660952990963	0.9971655086207943	0.14189101019149894	FALSE
ENSG00000104299	55756	INTS9	INTS9	protein_coding	integrator complex subunit 9 [Source:HGNC Symbol;Acc:HGNC:25592]	8	-1	28767661	28890242	-0.003955262224481615	4.439130143924254	-0.14193201214483847	0.8871767456243648	0.9971655086207943	-0.1418775269524951	FALSE
ENSG00000077549	832	CAPZB	CAPZB	protein_coding	capping actin protein of muscle Z-line subunit beta [Source:HGNC Symbol;Acc:HGNC:1491]	1	-1	19338775	19485539	0.003583489472301693	9.08559304046008	0.14187647234463951	0.8872229328081219	0.9971655086207943	0.14181905459194669	FALSE
ENSG00000255723	NA	AC108516.2	AC108516.2	lncRNA	novel transcript	4	-1	87317170	87345210	-0.006625083137811849	3.936739847987931	-0.14183568712853203	0.8872631933235087	0.9971655086207943	-0.14176808571030494	FALSE
ENSG00000167523	124045	SPATA33	SPATA33	protein_coding	spermatogenesis associated 33 [Source:HGNC Symbol;Acc:HGNC:26463]	16	1	89657802	89671272	0.007822015669230686	1.153858758372605	0.1416616838411083	0.8873849939143759	0.9971655086207943	0.1416138912202378	FALSE
ENSG00000158856	2039	DMTN	DMTN	protein_coding	dematin actin binding protein [Source:HGNC Symbol;Acc:HGNC:3382]	8	1	22048995	22082527	0.015383090092124796	7.9022651937110044	0.14157841659472067	0.8874623311244838	0.9971655086207943	0.14151598727165934	FALSE
ENSG00000214087	339231	ARL16	ARL16	protein_coding	ADP ribosylation factor like GTPase 16 [Source:HGNC Symbol;Acc:HGNC:27902]	17	-1	81681174	81683924	0.008058369126437093	2.4047003058859913	0.14150739362395126	0.8875169649761978	0.9971655086207943	0.14144682513654852	FALSE
ENSG00000132561	4147	MATN2	MATN2	protein_coding	matrilin 2 [Source:HGNC Symbol;Acc:HGNC:6908]	8	1	97868840	98036724	-0.018479290252560676	-0.5844164911848951	-0.14142954881850162	0.8875750466168046	0.9971655086207943	-0.14137329911537175	FALSE
ENSG00000125510	4987	OPRL1	OPRL1	protein_coding	opioid related nociceptin receptor 1 [Source:HGNC Symbol;Acc:HGNC:8155]	20	1	64080082	64100643	-0.005688137129698845	4.215408416126585	-0.14141733366549689	0.8875884191930405	0.9971655086207943	-0.14135637077061913	FALSE
ENSG00000105369	973	CD79A	CD79A	protein_coding	CD79a molecule [Source:HGNC Symbol;Acc:HGNC:1698]	19	1	41877120	41881372	-0.012085630320052942	5.169628416658053	-0.14138785342836793	0.8876193783461612	0.9971655086207943	-0.1413171797329765	FALSE
ENSG00000215548	NA	FRG1JP	FRG1JP	unprocessed_pseudogene	FSHD region gene 1 family member J, pseudogene [Source:HGNC Symbol;Acc:HGNC:51768]	9	-1	63832127	63859641	-0.021505481400980964	-0.5741700305932621	-0.1409504442761009	0.8879658982336974	0.9973701460028291	-0.1408785367306179	FALSE
ENSG00000126522	435	ASL	ASL	protein_coding	argininosuccinate lyase [Source:HGNC Symbol;Acc:HGNC:746]	7	1	66075800	66094697	0.006766507872023375	2.805405625213006	0.14092541418932733	0.8879689163309206	0.9973701460028291	0.14087471638444835	FALSE
ENSG00000131876	6627	SNRPA1	SNRPA1	protein_coding	small nuclear ribonucleoprotein polypeptide A' [Source:HGNC Symbol;Acc:HGNC:11152]	15	-1	101281510	101295282	0.004419312897024241	4.561546052608684	0.14066797696911892	0.8881716282601455	0.9973701460028291	0.14061812572861704	FALSE
ENSG00000137074	54840	APTX	APTX	protein_coding	aprataxin [Source:HGNC Symbol;Acc:HGNC:15984]	9	-1	32886601	33025130	0.004008449458622998	4.482690807175007	0.14062317421387008	0.8882143558970148	0.9973701460028291	0.14056404271130946	FALSE
ENSG00000179364	23241	PACS2	PACS2	protein_coding	phosphofurin acidic cluster sorting protein 2 [Source:HGNC Symbol;Acc:HGNC:23794]	14	1	105300563	105398147	-0.003785528263440696	4.724980585563729	-0.14060060278642889	0.8882245512634781	0.9973701460028291	-0.14055113786505424	FALSE
ENSG00000123104	3709	ITPR2	ITPR2	protein_coding	inositol 1,4,5-trisphosphate receptor type 2 [Source:HGNC Symbol;Acc:HGNC:6181]	12	-1	26335352	26833194	-0.00454699243572243	7.259198806176909	-0.14058954445099456	0.8882424664600292	0.9973701460028291	-0.14052846165425997	FALSE
ENSG00000242553	NA	AP001432.1	AP001432.1	lncRNA	novel transcript, antisense to DSCR3	21	1	37221419	37237744	0.012005579587790636	0.03356086042657424	0.14056483696624109	0.8882516405701169	0.9973701460028291	0.1405168495264005	FALSE
ENSG00000197020	163227	ZNF100	ZNF100	protein_coding	zinc finger protein 100 [Source:HGNC Symbol;Acc:HGNC:12880]	19	-1	21722771	21767579	-0.008805076937579592	4.305972941852412	-0.14040562608990007	0.8883964492241418	0.9973916248172648	-0.14033356051274232	FALSE
ENSG00000198736	51734	MSRB1	MSRB1	protein_coding	methionine sulfoxide reductase B1 [Source:HGNC Symbol;Acc:HGNC:14133]	16	-1	1938210	1943326	-0.008079486335240915	8.23535615236453	-0.1403602177656911	0.888416476143034	0.9973916248172648	-0.1403082121626848	FALSE
ENSG00000206149	NA	HERC2P9	HERC2P9	transcribed_unprocessed_pseudogene	hect domain and RLD 2 pseudogene 9 [Source:HGNC Symbol;Acc:HGNC:30495]	15	1	28589492	28685264	0.006794913810795222	3.1666630325573943	0.14028131752431683	0.8884827800099908	0.9973916248172648	0.140224291078419	FALSE
ENSG00000108309	10900	RUNDC3A	RUNDC3A	protein_coding	RUN domain containing 3A [Source:HGNC Symbol;Acc:HGNC:16984]	17	1	44308413	44318670	0.01769412620990929	4.693088864936271	0.1402308400132839	0.8885302786016025	0.9973916248172648	0.14016417251770205	FALSE
ENSG00000111875	25842	ASF1A	ASF1A	protein_coding	anti-silencing function 1A histone chaperone [Source:HGNC Symbol;Acc:HGNC:20995]	6	1	118894152	118909171	-0.008297061430640795	4.1099969090506105	-0.14013783059097965	0.8885922805331561	0.9973916248172648	-0.14008569796598472	FALSE
ENSG00000196683	54543	TOMM7	TOMM7	protein_coding	translocase of outer mitochondrial membrane 7 [Source:HGNC Symbol;Acc:HGNC:21648]	7	-1	22812628	22822852	0.008251844274781206	5.414092527642317	0.1397127970176977	0.8889290787128553	0.997528726869103	0.13965943459152952	FALSE
ENSG00000177853	9849	ZNF518A	ZNF518A	protein_coding	zinc finger protein 518A [Source:HGNC Symbol;Acc:HGNC:29009]	10	1	96129715	96205288	0.005257060952978954	5.977805896045677	0.13965817333400418	0.8889758083072372	0.997528726869103	0.13960029401405402	FALSE
ENSG00000168092	5049	PAFAH1B2	PAFAH1B2	protein_coding	platelet activating factor acetylhydrolase 1b catalytic subunit 2 [Source:HGNC Symbol;Acc:HGNC:8575]	11	1	117144284	117176894	0.0033023637725024813	6.369865898542657	0.13957976772670802	0.8890344000351889	0.997528726869103	0.13952614151103812	FALSE
ENSG00000198945	84456	L3MBTL3	L3MBTL3	protein_coding	L3MBTL histone methyl-lysine binding protein 3 [Source:HGNC Symbol;Acc:HGNC:23035]	6	1	130013699	130141451	-0.005313694336676278	4.9203429175875515	-0.13952118914310122	0.8890955909625871	0.997528726869103	-0.13944870033288637	FALSE
ENSG00000247982	NA	LINC00926	LINC00926	lncRNA	long intergenic non-protein coding RNA 926 [Source:HGNC Symbol;Acc:HGNC:27514]	15	1	57300365	57307769	0.012037759653054536	5.1404209312325655	0.1393428338722505	0.889244363487112	0.997528726869103	0.13926042232058888	FALSE
ENSG00000280071	102724023	GATD3B	GATD3B	protein_coding	glutamine amidotransferase like class 1 domain containing 3B [Source:HGNC Symbol;Acc:HGNC:53816]	21	-1	5079294	5128413	-0.010924565024448718	2.069472984153923	-0.13933093009488606	0.889245197861314	0.997528726869103	-0.13925936639816788	FALSE
ENSG00000143479	8444	DYRK3	DYRK3	protein_coding	dual specificity tyrosine phosphorylation regulated kinase 3 [Source:HGNC Symbol;Acc:HGNC:3094]	1	1	206635536	206684419	-0.01718277764440601	1.411618233351303	-0.13926261016535663	0.8892915720258802	0.997528726869103	-0.13920067892155824	FALSE
ENSG00000088280	55616	ASAP3	ASAP3	protein_coding	ArfGAP with SH3 domain, ankyrin repeat and PH domain 3 [Source:HGNC Symbol;Acc:HGNC:14987]	1	-1	23428563	23484568	0.012698552373847982	-0.011547021852830774	0.13919533482683066	0.8893321200539674	0.997528726869103	0.13914936493557192	FALSE
ENSG00000236279	154790	CLEC2L	CLEC2L	protein_coding	C-type lectin domain family 2 member L [Source:HGNC Symbol;Acc:HGNC:21969]	7	1	139523685	139544985	-0.01963937600514698	-0.5171760281755152	-0.13909463997065774	0.8894214555284602	0.997528726869103	-0.1390363111796492	FALSE
ENSG00000196329	55340	GIMAP5	GIMAP5	protein_coding	GTPase, IMAP family member 5 [Source:HGNC Symbol;Acc:HGNC:18005]	7	1	150722253	150750033	0.01556569505288019	2.364369515891964	0.13906902026706816	0.8894513034310236	0.997528726869103	0.13899853915097887	FALSE
ENSG00000215105	NA	TTC3P1	TTC3P1	processed_pseudogene	tetratricopeptide repeat domain 3 pseudogene 1 [Source:HGNC Symbol;Acc:HGNC:23318]	X	-1	75740831	75746911	0.011785158774147264	0.047675216246803064	0.13899872664541488	0.8894880647604472	0.997528726869103	0.13895201856710568	FALSE
ENSG00000258035	NA	AC123567.2	AC123567.2	lncRNA	novel transcript, antisense to PLXNC1	12	-1	94167528	94187724	0.015832537634412502	-0.5525461902034297	0.13897156313995015	0.8895140966611681	0.997528726869103	0.13891907600072204	FALSE
ENSG00000106344	55131	RBM28	RBM28	protein_coding	RNA binding motif protein 28 [Source:HGNC Symbol;Acc:HGNC:21863]	7	-1	128297685	128343908	-0.003779784527107033	4.611233520403131	-0.1388155679582499	0.889634666359099	0.997528726869103	-0.13876650073724142	FALSE
ENSG00000050344	9603	NFE2L3	NFE2L3	protein_coding	nuclear factor, erythroid 2 like 3 [Source:HGNC Symbol;Acc:HGNC:7783]	7	1	26152198	26187137	0.010158917176263937	3.161830156596171	0.1387889189678101	0.8896731652238513	0.997528726869103	0.13871778292110537	FALSE
ENSG00000171033	5569	PKIA	PKIA	protein_coding	cAMP-dependent protein kinase inhibitor alpha [Source:HGNC Symbol;Acc:HGNC:9017]	8	1	78516340	78605267	0.007162640892028005	3.8746973309722494	0.1387631786658951	0.8896855148764201	0.997528726869103	0.13870215530658336	FALSE
ENSG00000115339	2591	GALNT3	GALNT3	protein_coding	polypeptide N-acetylgalactosaminyltransferase 3 [Source:HGNC Symbol;Acc:HGNC:4125]	2	-1	165747588	165794659	0.007528046517528253	4.904614569615703	0.13854863432062892	0.8898502547126925	0.997528726869103	0.13849369189823857	FALSE
ENSG00000267278	NA	MAP3K14-AS1	MAP3K14-AS1	lncRNA	MAP3K14 antisense RNA 1 [Source:HGNC Symbol;Acc:HGNC:44359]	17	1	45247916	45269824	0.005320429274340732	3.536281603159786	0.13852015875683524	0.8898700973697804	0.997528726869103	0.13846858321118302	FALSE
ENSG00000232956	NA	SNHG15	SNHG15	lncRNA	small nucleolar RNA host gene 15 [Source:HGNC Symbol;Acc:HGNC:27797]	7	-1	44983023	44986961	0.005583591499592977	3.044965066154533	0.13851554645808578	0.889872025896962	0.997528726869103	0.13846614287807138	FALSE
ENSG00000118690	84071	ARMC2	ARMC2	protein_coding	armadillo repeat containing 2 [Source:HGNC Symbol;Acc:HGNC:23045]	6	1	108848416	108974476	0.005361138492331108	4.6369095283258	0.13820113235888976	0.890127082267093	0.9975404685827178	0.1381434051383048	FALSE
ENSG00000166441	6157	RPL27A	RPL27A	protein_coding	ribosomal protein L27a [Source:HGNC Symbol;Acc:HGNC:10329]	11	1	8682788	8714759	0.007332644389051346	7.769115468160567	0.13805610124207476	0.8902373683055007	0.9975404685827178	0.13800385822271147	FALSE
ENSG00000178852	124989	EFCAB13	EFCAB13	protein_coding	EF-hand calcium binding domain 13 [Source:HGNC Symbol;Acc:HGNC:26864]	17	1	47323290	47441312	0.00816797414063064	3.0626419131316416	0.13802776104380238	0.8902680023947699	0.9975404685827178	0.13796509683348937	FALSE
ENSG00000196981	54554	WDR5B	WDR5B	protein_coding	WD repeat domain 5B [Source:HGNC Symbol;Acc:HGNC:17826]	3	-1	122411846	122416062	0.006034204180928704	2.7965916378538176	0.137848409949517	0.8903978566236641	0.9975404685827178	0.1378007942560701	FALSE
ENSG00000144659	54977	SLC25A38	SLC25A38	protein_coding	solute carrier family 25 member 38 [Source:HGNC Symbol;Acc:HGNC:26054]	3	1	39383370	39397351	0.005939426505151335	4.428508427666204	0.1374343975448925	0.8907308670581128	0.9975404685827178	0.13737945821799885	FALSE
ENSG00000053371	8574	AKR7A2	AKR7A2	protein_coding	aldo-keto reductase family 7 member A2 [Source:HGNC Symbol;Acc:HGNC:389]	1	-1	19303965	19312146	0.005934855007674766	3.513217698253714	0.13743248639964992	0.8907309676871656	0.9975404685827178	0.13737933090241564	FALSE
ENSG00000197448	373156	GSTK1	GSTK1	protein_coding	glutathione S-transferase kappa 1 [Source:HGNC Symbol;Acc:HGNC:16906]	7	1	143244093	143270854	0.004358150553953166	7.178575923744474	0.1374306283534921	0.8907365290743803	0.9975404685827178	0.137372294655033	FALSE
ENSG00000235499	NA	AC073046.1	AC073046.1	lncRNA	novel transcript (LOC100132318)	2	1	73985132	73986343	0.011469091666090891	0.5517926891777324	0.13726909353639966	0.8908560365638036	0.9975404685827178	0.13722109584595454	FALSE
ENSG00000148985	27315	PGAP2	PGAP2	protein_coding	post-GPI attachment to proteins 2 [Source:HGNC Symbol;Acc:HGNC:17893]	11	1	3797724	3826371	-0.004472506292044098	3.564002978824942	-0.13723423309033486	0.8908835715855079	0.9975404685827178	-0.13718625945741247	FALSE
ENSG00000154898	NA	CCDC144CP	CCDC144CP	transcribed_processed_pseudogene	coiled-coil domain containing 144C, pseudogene [Source:HGNC Symbol;Acc:HGNC:29073]	17	1	20321164	20403557	-0.011578602576000407	0.7248892821219981	-0.137214396545049	0.8909050015927804	0.9975404685827178	-0.13715914704415536	FALSE
ENSG00000031003	51306	FAM13B	FAM13B	protein_coding	family with sequence similarity 13 member B [Source:HGNC Symbol;Acc:HGNC:1335]	5	-1	137937960	138051961	-0.0028574235716885	6.832687453117869	-0.13716613672795497	0.8909406044791717	0.9975404685827178	-0.13711410387733142	FALSE
ENSG00000196476	140680	C20orf96	C20orf96	protein_coding	chromosome 20 open reading frame 96 [Source:HGNC Symbol;Acc:HGNC:16227]	20	-1	270863	290778	0.008296989913964214	1.5716672366426196	0.13696556833272328	0.8911011382503149	0.9975404685827178	0.13691100724094846	FALSE
ENSG00000213937	9080	CLDN9	CLDN9	protein_coding	claudin 9 [Source:HGNC Symbol;Acc:HGNC:2051]	16	1	3012923	3014505	-0.009546081612413548	2.3579934616124243	-0.13694105120912806	0.8911219856911813	0.9975404685827178	-0.13688463286159946	FALSE
ENSG00000239335	NA	LLPH-DT	LLPH-DT	lncRNA	LLPH divergent transcript [Source:HGNC Symbol;Acc:HGNC:50493]	12	1	66130751	66134449	-0.022388438354532525	0.20470592921331493	-0.13691241675646634	0.8911710179675462	0.9975404685827178	-0.13682260184103046	FALSE
ENSG00000204622	NA	HLA-J	HLA-J	transcribed_unprocessed_pseudogene	major histocompatibility complex, class I, J (pseudogene) [Source:HGNC Symbol;Acc:HGNC:4967]	6	1	30005971	30009956	-0.033526054637834424	2.0764327201978356	-0.1367431514373193	0.891318139925559	0.9975404685827178	-0.13663648014734306	FALSE
ENSG00000163950	7884	SLBP	SLBP	protein_coding	stem-loop binding protein [Source:HGNC Symbol;Acc:HGNC:10904]	4	-1	1692731	1712344	-0.009941687692541556	6.906533685864778	-0.13662008774857606	0.891370880857431	0.9975404685827178	-0.13656975957015305	FALSE
ENSG00000065518	4710	NDUFB4	NDUFB4	protein_coding	NADH:ubiquinone oxidoreductase subunit B4 [Source:HGNC Symbol;Acc:HGNC:7699]	3	1	120596328	120602507	0.00350633337036399	4.78064568166127	0.13659081038353035	0.8913927450623782	0.9975404685827178	0.13654210016180127	FALSE
ENSG00000115540	25843	MOB4	MOB4	protein_coding	MOB family member 4, phocein [Source:HGNC Symbol;Acc:HGNC:17261]	2	1	197515571	197553699	0.004904973558552239	3.425411937246561	0.13644488182504308	0.8915069312354611	0.9975404685827178	0.1363976501396199	FALSE
ENSG00000246089	NA	AC016065.1	AC016065.1	lncRNA	novel transcript	8	-1	6403551	6407142	0.012125845054177964	-0.10424302156100825	0.1364210757715818	0.8915261044610456	0.9975404685827178	0.13637339553057348	FALSE
ENSG00000205885	NA	C1RL-AS1	C1RL-AS1	lncRNA	C1RL antisense RNA 1 [Source:HGNC Symbol;Acc:HGNC:27461]	12	1	7108052	7122501	-0.009296169122742448	3.2475649091421706	-0.1363853385672315	0.891565525934421	0.9975404685827178	-0.13632352663458472	FALSE
ENSG00000171612	84275	SLC25A33	SLC25A33	protein_coding	solute carrier family 25 member 33 [Source:HGNC Symbol;Acc:HGNC:29681]	1	1	9539465	9585173	-0.005862479784395358	2.9396295926478806	-0.1362843475741427	0.8916336611731545	0.9975404685827178	-0.13623733509140473	FALSE
ENSG00000249459	729288	ZNF286B	ZNF286B	transcribed_unprocessed_pseudogene	zinc finger protein 286B (pseudogene) [Source:HGNC Symbol;Acc:HGNC:33241]	17	-1	18658429	18682228	-0.009002375464129297	2.2058969490995053	-0.1362857031902708	0.8916390050750571	0.9975404685827178	-0.13623057506174613	FALSE
ENSG00000185651	7332	UBE2L3	UBE2L3	protein_coding	ubiquitin conjugating enzyme E2 L3 [Source:HGNC Symbol;Acc:HGNC:12488]	22	1	21549447	21624034	-0.0030396564954262573	6.54029950569451	-0.13627879990686353	0.891643324427643	0.9975404685827178	-0.13622511109032456	FALSE
ENSG00000107745	10367	MICU1	MICU1	protein_coding	mitochondrial calcium uptake 1 [Source:HGNC Symbol;Acc:HGNC:1530]	10	-1	72367327	72626191	-0.004575617436806567	7.355389953011822	-0.13621824934430307	0.8916955232669639	0.9975404685827178	-0.1361590799961015	FALSE
ENSG00000268043	149013	NBPF12	NBPF12	protein_coding	NBPF member 12 [Source:HGNC Symbol;Acc:HGNC:24297]	1	1	146938744	146996202	-0.0046634727716101665	4.619272276816815	-0.13621808187037895	0.8916967751508911	0.9975404685827178	-0.13615749638071742	FALSE
ENSG00000267699	NA	AC091551.1	AC091551.1	protein_coding	novel protein	18	1	50968019	51058144	0.0075640199430206945	1.7344575617667475	0.13612985626875676	0.8917546042141355	0.9975404685827178	0.1360843438093441	FALSE
ENSG00000144120	80775	TMEM177	TMEM177	protein_coding	transmembrane protein 177 [Source:HGNC Symbol;Acc:HGNC:28143]	2	1	119679167	119686507	0.010450399663848385	0.5334119448940376	0.13608007995327162	0.8917936320386821	0.9975404685827178	0.13603497482844992	FALSE
ENSG00000144567	79137	RETREG2	RETREG2	protein_coding	reticulophagy regulator family member 2 [Source:HGNC Symbol;Acc:HGNC:28450]	2	1	219176225	219185475	0.006039519796911641	6.326745659929321	0.13607385039122305	0.8918091516798778	0.9975404685827178	0.13601534305849083	FALSE
ENSG00000170390	166614	DCLK2	DCLK2	protein_coding	doublecortin like kinase 2 [Source:HGNC Symbol;Acc:HGNC:19002]	4	1	150078445	150257438	0.02017856657648176	-0.5646503596339778	0.1360275295082893	0.8918441256163923	0.9975404685827178	0.13597110251933905	FALSE
ENSG00000272345	NA	AL031775.1	AL031775.1	lncRNA	novel transcript, antisense to ACOT13	6	-1	24700907	24701793	-0.006550618988724111	1.6290447649348685	-0.13597024717102002	0.8918818883717733	0.9975404685827178	-0.13592333454197564	FALSE
ENSG00000125245	2841	GPR18	GPR18	protein_coding	G protein-coupled receptor 18 [Source:HGNC Symbol;Acc:HGNC:4472]	13	-1	99254714	99261744	0.010224606935589353	2.37916343813988	0.13593699054501768	0.8919101145307451	0.9975404685827178	0.13588763007973026	FALSE
ENSG00000110074	55572	FOXRED1	FOXRED1	protein_coding	FAD dependent oxidoreductase domain containing 1 [Source:HGNC Symbol;Acc:HGNC:26927]	11	1	126269055	126278131	-0.005276455035500227	3.497319927359122	-0.13588881439274303	0.8919516927160364	0.9975404685827178	-0.1358350363902137	FALSE
ENSG00000177272	3738	KCNA3	KCNA3	protein_coding	potassium voltage-gated channel subfamily A member 3 [Source:HGNC Symbol;Acc:HGNC:6221]	1	-1	110672465	110674940	-0.011847311394225457	2.667168046566167	-0.13563900639287615	0.8921456251481377	0.9975404685827178	-0.13558972948748674	FALSE
ENSG00000204628	10399	RACK1	RACK1	protein_coding	receptor for activated C kinase 1 [Source:HGNC Symbol;Acc:HGNC:4399]	5	-1	181236897	181248096	-0.005205537368928148	9.055583126673916	-0.13561040339820524	0.8921722184661625	0.9975404685827178	-0.13555609199334448	FALSE
ENSG00000101856	10857	PGRMC1	PGRMC1	protein_coding	progesterone receptor membrane component 1 [Source:HGNC Symbol;Acc:HGNC:16090]	X	1	119236245	119244466	-0.008648584684711302	5.981647557474858	-0.13556405161730983	0.8922138743967065	0.9975404685827178	-0.13550340233197097	FALSE
ENSG00000143498	9015	TAF1A	TAF1A	protein_coding	TATA-box binding protein associated factor, RNA polymerase I subunit A [Source:HGNC Symbol;Acc:HGNC:11532]	1	-1	222557902	222589933	0.008126065317779041	1.9604190406612185	0.13552806955163932	0.8922312760303569	0.9975404685827178	0.1354813915034613	FALSE
ENSG00000125835	6628	SNRPB	SNRPB	protein_coding	small nuclear ribonucleoprotein polypeptides B and B1 [Source:HGNC Symbol;Acc:HGNC:11153]	20	-1	2461634	2470853	-0.005184600264494854	4.555026414525721	-0.13548520789630641	0.8922709809515861	0.9975404685827178	-0.13543117013035416	FALSE
ENSG00000163382	128240	NAXE	NAXE	protein_coding	NAD(P)HX epimerase [Source:HGNC Symbol;Acc:HGNC:18453]	1	1	156591762	156594299	-0.008046772028797555	3.283450090327848	-0.13539763960130735	0.8923372822721978	0.9975404685827178	-0.13534730865859965	FALSE
ENSG00000205085	346653	FAM71F2	FAM71F2	protein_coding	family with sequence similarity 71 member F2 [Source:HGNC Symbol;Acc:HGNC:27998]	7	1	128672288	128687872	0.008466062595602786	2.6209039544839756	0.13533700283503608	0.8923906609537613	0.9975404685827178	0.13527979312654254	FALSE
ENSG00000173451	83591	THAP2	THAP2	protein_coding	THAP domain containing 2 [Source:HGNC Symbol;Acc:HGNC:20854]	12	1	71664301	71680644	0.007237658452668105	1.4069119813322706	0.13521048820486276	0.8924809410300445	0.9975694945821878	0.1351656046096874	FALSE
ENSG00000117400	4352	MPL	MPL	protein_coding	MPL proto-oncogene, thrombopoietin receptor [Source:HGNC Symbol;Acc:HGNC:7217]	1	1	43337849	43352772	0.016036837924504443	-0.39147223024753935	0.1350584186525484	0.8926100122518834	0.9976418720304774	0.13500235513442554	FALSE
ENSG00000259172	NA	AC023024.1	AC023024.1	lncRNA	novel transcript, antisense to SNRPA1 and PCSK6	15	1	101295419	101305737	-0.012458056176324894	-0.2054639232774378	-0.1348925672175615	0.8927327282109596	0.9976473128090142	-0.13484714714154455	FALSE
ENSG00000118363	9789	SPCS2	SPCS2	protein_coding	signal peptidase complex subunit 2 [Source:HGNC Symbol;Acc:HGNC:28962]	11	1	74949247	74979033	-0.003188175792858239	4.707771120577268	-0.13479525554633115	0.892810628068567	0.9976473128090142	-0.13474862308837882	FALSE
ENSG00000268938	NA	AC005387.1	AC005387.1	lncRNA	novel transcript, antisense to FKBP8	19	1	18531613	18532632	0.017940994683264933	3.209113282092991	0.13463481454815945	0.892944859071158	0.9976473128090142	0.1345788571371541	FALSE
ENSG00000213977	30851	TAX1BP3	TAX1BP3	protein_coding	Tax1 binding protein 3 [Source:HGNC Symbol;Acc:HGNC:30684]	17	-1	3662895	3668679	-0.011692015168293879	0.6063906403782231	-0.13459631324763818	0.8929706646533379	0.9976473128090142	-0.1345462204925988	FALSE
ENSG00000075089	64431	ACTR6	ACTR6	protein_coding	actin related protein 6 [Source:HGNC Symbol;Acc:HGNC:24025]	12	1	100199122	100241865	0.0034363241842743086	4.075597779149977	0.1345659706722457	0.8929908225668737	0.9976473128090142	0.13452072662535408	FALSE
ENSG00000155561	23165	NUP205	NUP205	protein_coding	nucleoporin 205 [Source:HGNC Symbol;Acc:HGNC:18658]	7	1	135557917	135648757	0.006260545732661882	4.850467827909296	0.1345562863589694	0.8930007924079912	0.9976473128090142	0.13450811772344368	FALSE
ENSG00000178229	125919	ZNF543	ZNF543	protein_coding	zinc finger protein 543 [Source:HGNC Symbol;Acc:HGNC:25281]	19	1	57320472	57330770	0.009024453582312741	2.1012170151109633	0.13425226653720312	0.8932417397969015	0.9976925282275202	0.1342033969996037	FALSE
ENSG00000275743	NA	TRBV14	TRBV14	TR_V_gene	T cell receptor beta variable 14 [Source:HGNC Symbol;Acc:HGNC:12189]	7	1	142587868	142588359	-0.01734253908522332	-0.05869499299817374	-0.13397163583986663	0.8934670415276412	0.9976925282275202	-0.1339184742605322	FALSE
ENSG00000172115	54205	CYCS	CYCS	protein_coding	cytochrome c, somatic [Source:HGNC Symbol;Acc:HGNC:19986]	7	-1	25120091	25125361	0.005294251151305218	4.631584732470604	0.13391247485513966	0.8935115749797407	0.9976925282275202	0.13386215732489926	FALSE
ENSG00000232311	NA	AL512303.1	AL512303.1	lncRNA	novel transcript	6	1	109826522	109828785	-0.011170316773136152	-0.048069907750867585	-0.13389515384779835	0.893520993945201	0.9976925282275202	-0.133850246169937	FALSE
ENSG00000279873	NA	LINC01126	LINC01126	lncRNA	long intergenic non-protein coding RNA 1126 [Source:HGNC Symbol;Acc:HGNC:49275]	2	1	43227210	43228855	-0.013954314761795428	0.04405530645111352	-0.13388242838519762	0.8935335079656059	0.9976925282275202	-0.13383442106046067	FALSE
ENSG00000155329	54819	ZCCHC10	ZCCHC10	protein_coding	zinc finger CCHC-type containing 10 [Source:HGNC Symbol;Acc:HGNC:25954]	5	-1	132996985	133026604	0.0036326940624027415	4.685951077531727	0.1338349985197076	0.8935715528067216	0.9976925282275202	0.13378631012724282	FALSE
ENSG00000170917	11162	NUDT6	NUDT6	protein_coding	nudix hydrolase 6 [Source:HGNC Symbol;Acc:HGNC:8053]	4	-1	122888697	122922968	0.010190670232866184	0.48298848084418394	0.13380149930042765	0.8935940016886879	0.9976925282275202	0.13375792175440926	FALSE
ENSG00000104897	8175	SF3A2	SF3A2	protein_coding	splicing factor 3a subunit 2 [Source:HGNC Symbol;Acc:HGNC:10766]	19	1	2236824	2248655	0.005257059901443206	5.071274220443912	0.13379701502893257	0.8936046835437073	0.9976925282275202	0.13374441374837157	FALSE
ENSG00000165490	220042	DDIAS	DDIAS	protein_coding	DNA damage induced apoptosis suppressor [Source:HGNC Symbol;Acc:HGNC:26351]	11	1	82899975	82958277	0.010461540072838282	2.8411564126583837	0.133783462224073	0.8936201595425786	0.9976925282275202	0.13372484323150954	FALSE
ENSG00000062822	5424	POLD1	POLD1	protein_coding	DNA polymerase delta 1, catalytic subunit [Source:HGNC Symbol;Acc:HGNC:9175]	19	1	50384204	50418018	-0.005264397781027386	2.4382716730718372	-0.13343911102539355	0.8938816014356179	0.9977614310946388	-0.13339423883460141	FALSE
ENSG00000109917	8882	ZPR1	ZPR1	protein_coding	ZPR1 zinc finger [Source:HGNC Symbol;Acc:HGNC:13051]	11	-1	116773799	116788039	-0.004373403955238775	3.9102004114844786	-0.13340097424044114	0.8939119995951089	0.9977614310946388	-0.1333558000154589	FALSE
ENSG00000283554	NA	LINC02341	LINC02341	lncRNA	long intergenic non-protein coding RNA 2341 [Source:HGNC Symbol;Acc:HGNC:53261]	13	1	42339188	42485956	0.01281833826919343	-0.4080213956185832	0.1333968828271308	0.8939154000619265	0.9977614310946388	0.13335150009866573	FALSE
ENSG00000138085	51374	ATRAID	ATRAID	protein_coding	all-trans retinoic acid induced differentiation factor [Source:HGNC Symbol;Acc:HGNC:24090]	2	1	27212027	27217178	-0.004331463482830422	4.63179473384513	-0.13337004279233505	0.8939391791581583	0.9977614310946388	-0.1333214313150515	FALSE
ENSG00000117862	51060	TXNDC12	TXNDC12	protein_coding	thioredoxin domain containing 12 [Source:HGNC Symbol;Acc:HGNC:24626]	1	-1	52020131	52056171	-0.005195603468928667	3.843410696702629	-0.13309358637538693	0.8941596120942651	0.9979356557198262	-0.1330426985222475	FALSE
ENSG00000167676	729359	PLIN4	PLIN4	protein_coding	perilipin 4 [Source:HGNC Symbol;Acc:HGNC:29393]	19	-1	4502180	4518465	-0.008789843909132067	4.079926321135163	-0.1329407869963696	0.8942914214075562	0.9980109531227142	-0.13287603336850798	FALSE
ENSG00000271913	105378083	AL035530.2	AL035530.2	lncRNA	novel transcript, antisense to TAGAP	6	1	158988178	159088114	-0.004548766527174841	4.082693424812867	-0.13282921375662596	0.8943693823569409	0.9980161566042203	-0.13277745805327695	FALSE
ENSG00000167986	1642	DDB1	DDB1	protein_coding	damage specific DNA binding protein 1 [Source:HGNC Symbol;Acc:HGNC:2717]	11	-1	61299451	61342596	0.004722273490855855	6.495617543075249	0.13275647567336155	0.8944247690642297	0.9980161566042203	0.13270742682539402	FALSE
ENSG00000157540	1859	DYRK1A	DYRK1A	protein_coding	dual specificity tyrosine phosphorylation regulated kinase 1A [Source:HGNC Symbol;Acc:HGNC:3091]	21	1	37365573	37526358	-0.0030649387973262776	7.773358471113898	-0.13253209365958585	0.8946024270844951	0.9981054105553989	-0.1324827995320697	FALSE
ENSG00000102466	2259	FGF14	FGF14	protein_coding	fibroblast growth factor 14 [Source:HGNC Symbol;Acc:HGNC:3671]	13	-1	101710804	102402457	-0.016180210051200544	-0.3524775178246198	-0.13249093584847108	0.8946334551577404	0.9981054105553989	-0.13244356893485446	FALSE
ENSG00000253438	100750225	PCAT1	PCAT1	lncRNA	prostate cancer associated transcript 1 [Source:HGNC Symbol;Acc:HGNC:43022]	8	1	126556323	127419050	-0.006640199799822888	5.6960268486312025	-0.13232020568170547	0.894774780304722	0.9981066078036845	-0.13226488591141794	FALSE
ENSG00000221883	NA	ARIH2OS	ARIH2OS	protein_coding	ariadne RBR E3 ubiquitin protein ligase 2 opposite strand [Source:HGNC Symbol;Acc:HGNC:34425]	3	-1	48917782	48919385	-0.011739596087963433	-0.1908396283680962	-0.13225679390813566	0.8948151553498438	0.9981066078036845	-0.13221383890634514	FALSE
ENSG00000182117	55505	NOP10	NOP10	protein_coding	NOP10 ribonucleoprotein [Source:HGNC Symbol;Acc:HGNC:14378]	15	-1	34341713	34343177	0.006995539060953071	5.985733795299024	0.13218486186635026	0.8948782765628057	0.9981066078036845	0.13213403414084107	FALSE
ENSG00000136783	25934	NIPSNAP3A	NIPSNAP3A	protein_coding	nipsnap homolog 3A [Source:HGNC Symbol;Acc:HGNC:23619]	9	1	104747683	104760120	0.005891265435360893	3.2179796119942154	0.13216632195426936	0.8948919215218775	0.9981066078036845	0.13211678279657219	FALSE
ENSG00000146858	92092	ZC3HAV1L	ZC3HAV1L	protein_coding	zinc finger CCCH-type containing, antiviral 1 like [Source:HGNC Symbol;Acc:HGNC:22423]	7	-1	139025706	139036042	-0.015469765894194909	-0.5193136945933029	-0.13180709412759334	0.8951735922123031	0.9983436629885579	-0.13176067485340368	FALSE
ENSG00000162613	8880	FUBP1	FUBP1	protein_coding	far upstream element binding protein 1 [Source:HGNC Symbol;Acc:HGNC:4004]	1	-1	77944055	77979110	-0.0060644019743545385	6.214280678679832	-0.13164054215722676	0.8953099859863602	0.9983436629885579	-0.13158824223624246	FALSE
ENSG00000124091	140687	GCNT7	GCNT7	protein_coding	glucosaminyl (N-acetyl) transferase family member 7 [Source:HGNC Symbol;Acc:HGNC:16099]	20	-1	56491492	56525925	0.011041371150280921	0.38834330133115574	0.13158131138868584	0.8953542732288151	0.9983436629885579	0.13153225397449633	FALSE
ENSG00000179085	54344	DPM3	DPM3	protein_coding	dolichyl-phosphate mannosyltransferase subunit 3, regulatory [Source:HGNC Symbol;Acc:HGNC:3007]	1	-1	155139891	155140595	-0.011507706225245384	0.6711299460731913	-0.1315676155850236	0.8953619170803835	0.9983436629885579	-0.13152259060214314	FALSE
ENSG00000133816	9645	MICAL2	MICAL2	protein_coding	microtubule associated monooxygenase, calponin and LIM domain containing 2 [Source:HGNC Symbol;Acc:HGNC:24693]	11	1	12094008	12359144	-0.007885126319925106	8.221459049218051	-0.1312902808977753	0.8955873446657218	0.9985232391539686	-0.1312376101185212	FALSE
ENSG00000196449	79693	YRDC	YRDC	protein_coding	yrdC N6-threonylcarbamoyltransferase domain containing [Source:HGNC Symbol;Acc:HGNC:28905]	1	-1	37802945	37808208	-0.0051207437720939275	2.1334577891106785	-0.13114809733848515	0.8956918880732115	0.9985680209806358	-0.1311054523127918	FALSE
ENSG00000163528	131474	CHCHD4	CHCHD4	protein_coding	coiled-coil-helix-coiled-coil-helix domain containing 4 [Source:HGNC Symbol;Acc:HGNC:26467]	3	-1	14112077	14124870	0.0059983207386105075	2.1735751210490246	0.13093679245744594	0.8958605342641706	0.9986842566459356	0.13089226425412553	FALSE
ENSG00000119383	5524	PTPA	PTPA	protein_coding	protein phosphatase 2 phosphatase activator [Source:HGNC Symbol;Acc:HGNC:9308]	9	1	129110950	129148946	-0.004845023228848611	4.959774858707787	-0.13084213154081345	0.8959431087982193	0.9987045318411195	-0.13078788277632492	FALSE
ENSG00000225339	NA	AL354740.1	AL354740.1	lncRNA	novel transcript, antisense to C6orf1	6	1	34248535	34286768	0.006257245332291106	2.9382201802271055	0.13062962606699044	0.8961077066972283	0.9987585721449459	0.13057982079698385	FALSE
ENSG00000148248	6836	SURF4	SURF4	protein_coding	surfeit 4 [Source:HGNC Symbol;Acc:HGNC:11476]	9	-1	133361450	133376166	-0.0034640030517989473	6.169565951378599	-0.13043975465682947	0.8962573267434963	0.9987585721449459	-0.1303906966595706	FALSE
ENSG00000182162	286530	P2RY8	P2RY8	protein_coding	P2Y receptor family member 8 [Source:HGNC Symbol;Acc:HGNC:15524]	X	-1	1462581	1537185	0.0039028053760343795	8.380394546834433	0.1303787160157915	0.8963095696235241	0.9987585721449459	0.13032466122210667	FALSE
ENSG00000169020	521	ATP5ME	ATP5ME	protein_coding	ATP synthase membrane subunit e [Source:HGNC Symbol;Acc:HGNC:846]	4	-1	672436	674330	-0.007850965614740524	4.374200751602955	-0.13033424764442442	0.8963392629321137	0.9987585721449459	-0.13028712888492422	FALSE
ENSG00000085563	5243	ABCB1	ABCB1	protein_coding	ATP binding cassette subfamily B member 1 [Source:HGNC Symbol;Acc:HGNC:40]	7	-1	87503633	87713323	-0.009859044357286795	3.030565153167778	-0.1303245485604363	0.8963534886055187	0.9987585721449459	-0.1302691477011053	FALSE
ENSG00000268750	NA	AC010522.1	AC010522.1	protein_coding	novel protein	19	1	57819719	57858941	-0.010822439592319988	0.7671760031006867	-0.13022641196540377	0.8964259923912559	0.9987585721449459	-0.13017750391352215	FALSE
ENSG00000168036	1499	CTNNB1	CTNNB1	protein_coding	catenin beta 1 [Source:HGNC Symbol;Acc:HGNC:2514]	3	1	41194741	41260096	-0.0037365155006217066	6.743000035815869	-0.1301776838223823	0.8964656060312739	0.9987585721449459	-0.1301274332794918	FALSE
ENSG00000174032	253512	SLC25A30	SLC25A30	protein_coding	solute carrier family 25 member 30 [Source:HGNC Symbol;Acc:HGNC:27371]	13	-1	45393316	45418455	0.005993568854248288	3.7187926075042337	0.13004932138644923	0.8965656666339946	0.9987585721449459	0.13000096067358735	FALSE
ENSG00000099821	5442	POLRMT	POLRMT	protein_coding	RNA polymerase mitochondrial [Source:HGNC Symbol;Acc:HGNC:9200]	19	-1	617221	633537	-0.004821309917392824	3.9679393716632143	-0.12964078037291332	0.8968859733487251	0.9987585721449459	-0.12959611974940402	FALSE
ENSG00000114737	1154	CISH	CISH	protein_coding	cytokine inducible SH2 containing protein [Source:HGNC Symbol;Acc:HGNC:1984]	3	-1	50606490	50611831	-0.007351341417809465	4.997055485348856	-0.12948492505284317	0.8970183903507138	0.9987585721449459	-0.12942876193207334	FALSE
ENSG00000143486	1939	EIF2D	EIF2D	protein_coding	eukaryotic translation initiation factor 2D [Source:HGNC Symbol;Acc:HGNC:6583]	1	-1	206571292	206612465	-0.004405469282907859	4.721603090009739	-0.12944181099324914	0.897047802489177	0.9987585721449459	-0.12939158931791928	FALSE
ENSG00000085415	81929	SEH1L	SEH1L	protein_coding	SEH1 like nucleoporin [Source:HGNC Symbol;Acc:HGNC:30379]	18	1	12947133	12987536	0.0043542415331669915	4.156585246407416	0.12940458097483226	0.8970733488589333	0.9987585721449459	0.12935930261153866	FALSE
ENSG00000102921	9683	N4BP1	N4BP1	protein_coding	NEDD4 binding protein 1 [Source:HGNC Symbol;Acc:HGNC:29850]	16	-1	48538726	48620148	0.004179130151246824	7.706077889450421	0.12928981901111597	0.8971700412122927	0.9987585721449459	0.12923709947800485	FALSE
ENSG00000102309	5303	PIN4	PIN4	protein_coding	peptidylprolyl cis/trans isomerase, NIMA-interacting 4 [Source:HGNC Symbol;Acc:HGNC:8992]	X	1	72181353	72302926	0.004694450046852872	4.8591800647574885	0.12920091651885607	0.8972374974742128	0.9987585721449459	0.1291518470688876	FALSE
ENSG00000011143	54903	MKS1	MKS1	protein_coding	MKS transition zone complex subunit 1 [Source:HGNC Symbol;Acc:HGNC:7121]	17	-1	58205437	58219605	-0.006842926834715879	1.709110360789604	-0.12907694576337034	0.8973308475381824	0.9987585721449459	-0.12903387116590412	FALSE
ENSG00000132819	55544	RBM38	RBM38	protein_coding	RNA binding motif protein 38 [Source:HGNC Symbol;Acc:HGNC:15818]	20	1	57391396	57409333	0.013008297187905526	8.445665068086683	0.1290787469689521	0.8973412336641465	0.9987585721449459	0.12902074528071217	FALSE
ENSG00000246308	NA	AC116535.1	AC116535.1	lncRNA	novel transcript, antisense to ZBED5	11	1	10809204	10822931	-0.0105732724418377	-0.0766035589457935	-0.1290254611808732	0.8973703429471745	0.9987585721449459	-0.12898395736978724	FALSE
ENSG00000142089	10410	IFITM3	IFITM3	protein_coding	interferon induced transmembrane protein 3 [Source:HGNC Symbol;Acc:HGNC:5414]	11	-1	319676	327537	0.01882142968078071	7.746497745838127	0.12885421912945821	0.8975228859516734	0.9987585721449459	0.1287911784749146	FALSE
ENSG00000140987	54925	ZSCAN32	ZSCAN32	protein_coding	zinc finger and SCAN domain containing 32 [Source:HGNC Symbol;Acc:HGNC:20812]	16	-1	3382081	3401065	-0.0034538346794090735	3.9371870449506803	-0.12857386093065087	0.8977295563007961	0.9987585721449459	-0.12853000283345278	FALSE
ENSG00000100575	26520	TIMM9	TIMM9	protein_coding	translocase of inner mitochondrial membrane 9 [Source:HGNC Symbol;Acc:HGNC:11819]	14	-1	58408495	58427531	-0.004572461179487952	3.519265035563967	-0.12837292031392356	0.8978886289499415	0.9987585721449459	-0.12832898383316008	FALSE
ENSG00000140564	5045	FURIN	FURIN	protein_coding	furin, paired basic amino acid cleaving enzyme [Source:HGNC Symbol;Acc:HGNC:8568]	15	1	90868588	90883458	-0.006738618906462435	7.58605905507286	-0.12836091655277987	0.8979086142769845	0.9987585721449459	-0.1283037288812238	FALSE
ENSG00000106263	8662	EIF3B	EIF3B	protein_coding	eukaryotic translation initiation factor 3 subunit B [Source:HGNC Symbol;Acc:HGNC:3280]	7	1	2354086	2380745	-0.004697533192749681	5.941295107673929	-0.12833095477795387	0.8979294275675568	0.9987585721449459	-0.1282774277397209	FALSE
ENSG00000100453	3002	GZMB	GZMB	protein_coding	granzyme B [Source:HGNC Symbol;Acc:HGNC:4709]	14	-1	24630954	24634267	0.014516795843690478	4.556573497232955	0.1283341217803497	0.8979316840483792	0.9987585721449459	0.12827457629678254	FALSE
ENSG00000170043	58485	TRAPPC1	TRAPPC1	protein_coding	trafficking protein particle complex 1 [Source:HGNC Symbol;Acc:HGNC:19894]	17	-1	7930345	7932123	0.006131628753553109	5.042103258295486	0.12830967264338938	0.8979446748275306	0.9987585721449459	0.12825816028325512	FALSE
ENSG00000113384	64083	GOLPH3	GOLPH3	protein_coding	golgi phosphoprotein 3 [Source:HGNC Symbol;Acc:HGNC:15452]	5	-1	32124716	32174319	0.004780878476487338	6.295692918954347	0.1282864692594241	0.8979604907789542	0.9987585721449459	0.1282381742405861	FALSE
ENSG00000105849	221830	TWISTNB	TWISTNB	protein_coding	TWIST neighbor [Source:HGNC Symbol;Acc:HGNC:18027]	7	-1	19695461	19709037	0.005736945268228322	3.7348257123010264	0.12807645854951694	0.89812358544631965	0.9987585721449459	0.12803208042647782	FALSE
ENSG00000134247	5738	PTGFRN	PTGFRN	protein_coding	prostaglandin F2 receptor inhibitor [Source:HGNC Symbol;Acc:HGNC:9601]	1	1	116909916	116990353	-0.011066995683453207	1.2255714053463898	-0.12806202536205744	0.898136721355218	0.9987585721449459	-0.12801548153334608	FALSE
ENSG00000140009	2100	ESR2	ESR2	protein_coding	estrogen receptor 2 [Source:HGNC Symbol;Acc:HGNC:3468]	14	-1	64084232	64338112	0.008029440016935396	1.7371172158068813	0.1279936409944713	0.8981928163581108	0.9987585721449459	0.12794459875299113	FALSE
ENSG00000173599	5091	PC	PC	protein_coding	pyruvate carboxylase [Source:HGNC Symbol;Acc:HGNC:8636]	11	-1	66848417	66958386	-0.0076760062855594224	1.5336379641719495	-0.12798109566547702	0.8981996678481992	0.9987585721449459	-0.12793594111558293	FALSE
ENSG00000240449	NA	AC005586.1	AC005586.1	lncRNA	novel transcript	7	-1	150363777	150372590	0.011440826829721251	-0.2346150474415638	0.12796811184602028	0.8982074772173064	0.9987585721449459	0.12792607310072446	FALSE
ENSG00000181929	5571	PRKAG1	PRKAG1	protein_coding	protein kinase AMP-activated non-catalytic subunit gamma 1 [Source:HGNC Symbol;Acc:HGNC:9385]	12	-1	49002274	49018807	0.002695825022331455	5.5372094127601486	0.12796308555841523	0.8982141749574692	0.9987585721449459	0.12791760976379632	FALSE
ENSG00000265656	NA	AC106037.3	AC106037.3	lncRNA	novel transcript, antisense to ABHD3	18	1	21673628	21682561	0.016121530752802503	-0.6491494036072808	0.12787728976613053	0.8982819896431179	0.9987585721449459	0.12783191890929807	FALSE
ENSG00000188483	389792	IER5L	IER5L	protein_coding	immediate early response 5 like [Source:HGNC Symbol;Acc:HGNC:23679]	9	-1	129175552	129178261	0.009409941020519952	1.747132550800127	0.12772486771029903	0.8984043902654668	0.9987585721449459	0.12767725546554873	FALSE
ENSG00000178104	9659	PDE4DIP	PDE4DIP	protein_coding	phosphodiesterase 4D interacting protein [Source:HGNC Symbol;Acc:HGNC:15580]	1	1	148808181	149048286	0.006766413211283684	3.6350757284854387	0.1276967839574105	0.8984254377238501	0.9987585721449459	0.12765066054590496	FALSE
ENSG00000164484	114801	TMEM200A	TMEM200A	protein_coding	transmembrane protein 200A [Source:HGNC Symbol;Acc:HGNC:21075]	6	1	130365734	130443063	0.012212143343758697	0.6480793790946153	0.1276771672373663	0.8984423958578016	0.9987585721449459	0.12762923283624153	FALSE
ENSG00000263798	NA	AC018521.1	AC018521.1	lncRNA	novel transcript	17	1	47945424	47981736	0.01227161985691072	-0.37789787951222004	0.12750642543806354	0.8985742011129009	0.9987585721449459	0.1274626902861326	FALSE
ENSG00000108406	79665	DHX40	DHX40	protein_coding	DEAH-box helicase 40 [Source:HGNC Symbol;Acc:HGNC:18018]	17	1	59565558	59608345	-0.004106185378756955	4.693190267528388	-0.12750196059952695	0.898581817008937	0.9987585721449459	-0.1274530673276233	FALSE
ENSG00000161395	93210	PGAP3	PGAP3	protein_coding	post-GPI attachment to proteins 3 [Source:HGNC Symbol;Acc:HGNC:23719]	17	-1	39671122	39696797	-0.005299706452515984	2.882287145013319	-0.12720480894152952	0.8988139918107806	0.9987585721449459	-0.12715971177639304	FALSE
ENSG00000178718	54913	RPP25	RPP25	protein_coding	ribonuclease P and MRP subunit p25 [Source:HGNC Symbol;Acc:HGNC:30361]	15	-1	74954416	74957464	-0.010005456412072428	0.8143367164880965	-0.12715495406727256	0.8988521221945813	0.9987585721449459	-0.12711153464165448	FALSE
ENSG00000147789	7553	ZNF7	ZNF7	protein_coding	zinc finger protein 7 [Source:HGNC Symbol;Acc:HGNC:13139]	8	1	144827464	144847509	0.003343531340261663	3.553873034197055	0.12696959024628646	0.8989981615768765	0.9987585721449459	0.1269270189278621	FALSE
ENSG00000073111	4171	MCM2	MCM2	protein_coding	minichromosome maintenance complex component 2 [Source:HGNC Symbol;Acc:HGNC:6944]	3	1	127598410	127622436	-0.00996641322315206	2.224490366692416	-0.12694261635655402	0.8990228993759223	0.9987585721449459	-0.12689576400163766	FALSE
ENSG00000241255	NA	AL136126.1	AL136126.1	processed_pseudogene	ribosomal protein S24 (RPS24) pseudogene	11	1	33237008	33237409	0.014347970239550256	-0.3159832771775596	0.12691514758737812	0.8990425105338583	0.9987585721449459	0.1268709864086837	FALSE
ENSG00000198346	126017	ZNF813	ZNF813	protein_coding	zinc finger protein 813 [Source:HGNC Symbol;Acc:HGNC:33257]	19	1	53467733	53496255	0.0060549730688777	2.5905300115618517	0.1269038110498018	0.899051053594497	0.9987585721449459	0.12686019275732924	FALSE
ENSG00000148688	10556	RPP30	RPP30	protein_coding	ribonuclease P/MRP subunit p30 [Source:HGNC Symbol;Acc:HGNC:17688]	10	1	90871716	90908553	0.004352622363256842	3.7171218280920697	0.12682250583831672	0.8991151596945987	0.9987585721449459	0.12677919896649764	FALSE
ENSG00000152784	56978	PRDM8	PRDM8	protein_coding	PR/SET domain 8 [Source:HGNC Symbol;Acc:HGNC:13993]	4	1	80183879	80204329	0.006313667491547825	3.7432706966384135	0.12682581438337998	0.8991223920560859	0.9987585721449459	0.1267700614113318	FALSE
ENSG00000163029	79677	SMC6	SMC6	protein_coding	structural maintenance of chromosomes 6 [Source:HGNC Symbol;Acc:HGNC:20466]	2	-1	17663812	17800242	0.003631804084771595	5.0918672075611	0.1267916662097267	0.8991478536052396	0.9987585721449459	0.12673789270664274	FALSE
ENSG00000124491	2162	F13A1	F13A1	protein_coding	coagulation factor XIII A chain [Source:HGNC Symbol;Acc:HGNC:3531]	6	-1	6144085	6321013	-0.01124802106492151	7.812866065262426	-0.1267250756918996	0.8992033478407772	0.9987585721449459	-0.1266677804721175	FALSE
ENSG00000111790	26127	FGFR1OP2	FGFR1OP2	protein_coding	FGFR1 oncogene partner 2 [Source:HGNC Symbol;Acc:HGNC:23098]	12	1	26938470	26966650	-0.007684793263293521	6.523799538315556	-0.1263691774855933	0.8994812020402747	0.9987585721449459	-0.12631674474048055	FALSE
ENSG00000143226	2212	FCGR2A	FCGR2A	protein_coding	Fc fragment of IgG receptor IIa [Source:HGNC Symbol;Acc:HGNC:3616]	1	1	161505430	161524013	-0.006368187310233253	7.494506196542708	-0.12625763310711785	0.8995682362524995	0.9987585721449459	-0.1262067905690696	FALSE
ENSG00000140932	146225	CMTM2	CMTM2	protein_coding	CKLF like MARVEL transmembrane domain containing 2 [Source:HGNC Symbol;Acc:HGNC:19173]	16	1	66579448	66588275	-0.009460667956369129	5.305306827434494	-0.12623288267405033	0.8995840699071701	0.9987585721449459	-0.12618678737659403	FALSE
ENSG00000066136	4802	NFYC	NFYC	protein_coding	nuclear transcription factor Y subunit gamma [Source:HGNC Symbol;Acc:HGNC:7806]	1	1	40691648	40771603	-0.003904819641800117	7.249532786597154	-0.12622289191925673	0.899594996540664	0.9987585721449459	-0.1261729834196923	FALSE
ENSG00000103066	23659	PLA2G15	PLA2G15	protein_coding	phospholipase A2 group XV [Source:HGNC Symbol;Acc:HGNC:17163]	16	1	68245304	68261058	-0.005890815942574568	2.2866777266362646	-0.12619311669873298	0.8996160586375352	0.9987585721449459	-0.12614637508360865	FALSE
ENSG00000170889	6203	RPS9	RPS9	protein_coding	ribosomal protein S9 [Source:HGNC Symbol;Acc:HGNC:10442]	19	1	54200809	54249003	0.005220912008895517	7.884039996107221	0.12616808918952288	0.8996381482271729	0.9987585721449459	0.12611846878312746	FALSE
ENSG00000100823	328	APEX1	APEX1	protein_coding	apurinic/apyrimidinic endodeoxyribonuclease 1 [Source:HGNC Symbol;Acc:HGNC:587]	14	1	20455191	20457772	-0.005177265518581109	5.211452365173052	-0.1261096484081393	0.8996808047914504	0.9987585721449459	-0.1260645800156019	FALSE
ENSG00000092841	4637	MYL6	MYL6	protein_coding	myosin light chain 6 [Source:HGNC Symbol;Acc:HGNC:7587]	12	1	56158161	56163496	0.008752249618872554	7.785939184353371	0.12602216574422734	0.8997516976352953	0.9987585721449459	0.1259750206826736	FALSE
ENSG00000270972	NA	AC136475.9	AC136475.9	lncRNA	novel transcript	11	1	333192	333688	-0.018142023189890555	1.168207069948111	-0.1260290202637152	0.8997745858167039	0.9987585721449459	-0.12594610612869908	FALSE
ENSG00000013563	1774	DNASE1L1	DNASE1L1	protein_coding	deoxyribonuclease 1 like 1 [Source:HGNC Symbol;Acc:HGNC:2957]	X	-1	154401236	154412112	-0.004013589597700928	4.915069720442712	-0.12581167611167518	0.8999203005102558	0.9987585721449459	-0.12576202776930553	FALSE
ENSG00000196367	8295	TRRAP	TRRAP	protein_coding	transformation/transcription domain associated protein [Source:HGNC Symbol;Acc:HGNC:12347]	7	1	98877933	99050831	-0.004017486550840665	6.564322674468091	-0.12577239508384924	0.8999480343822803	0.9987585721449459	-0.12572699262514586	FALSE
ENSG00000116406	80267	EDEM3	EDEM3	protein_coding	ER degradation enhancing alpha-mannosidase like protein 3 [Source:HGNC Symbol;Acc:HGNC:16787]	1	-1	184690237	184754907	-0.005917904474861402	6.155284556573877	-0.12574851869706816	0.8999708780453047	0.9987585721449459	-0.12569813521165876	FALSE
ENSG00000072506	3028	HSD17B10	HSD17B10	protein_coding	hydroxysteroid 17-beta dehydrogenase 10 [Source:HGNC Symbol;Acc:HGNC:4800]	X	-1	53431258	53434373	0.006458352751472329	3.4847516108090337	0.12564910065918444	0.9000466752877281	0.9987585721449459	0.12560238457671785	FALSE
ENSG00000196338	54413	NLGN3	NLGN3	protein_coding	neuroligin 3 [Source:HGNC Symbol;Acc:HGNC:14289]	X	1	71144831	71171201	0.005296816267440718	3.7164094468972513	0.1255984026759573	0.9000919026482272	0.9987585721449459	0.1255452518003362	FALSE
ENSG00000255302	23741	EID1	EID1	protein_coding	EP300 interacting inhibitor of differentiation 1 [Source:HGNC Symbol;Acc:HGNC:1191]	15	1	48878134	48880173	0.004365351637700243	5.633993495422067	0.12555903637777324	0.9001182109661052	0.9987585721449459	0.12551201840579326	FALSE
ENSG00000264057	NA	AC103810.1	AC103810.1	transcribed_unprocessed_pseudogene	bromodomain PHD finger transcription factor (BPTF) pseudogene	17	1	64927634	64934203	0.04516330785093652	1.0950556901238486	0.12554374982209623	0.9001771502246069	0.9987585721449459	0.12543756520794094	FALSE
ENSG00000108091	8030	CCDC6	CCDC6	protein_coding	coiled-coil domain containing 6 [Source:HGNC Symbol;Acc:HGNC:18782]	10	-1	59788747	59906556	-0.004478697901453721	5.160020421839958	-0.1253377780512102	0.9002921758522799	0.9987585721449459	-0.12529226463883616	FALSE
ENSG00000182048	NA	TRPC2	TRPC2	transcribed_unprocessed_pseudogene	transient receptor potential cation channel subfamily C member 2 (pseudogene) [Source:HGNC Symbol;Acc:HGNC:12334]	11	1	3609901	3637559	-0.013925539857492703	-0.24076774893447733	-0.12530297985738628	0.9003230945294618	0.9987585721449459	-0.12525320856427152	FALSE
ENSG00000134419	6210	RPS15A	RPS15A	protein_coding	ribosomal protein S15a [Source:HGNC Symbol;Acc:HGNC:10389]	16	-1	18781295	18790383	0.0072921609030469625	7.302155307278716	0.12522928207549394	0.90037923648366	0.9987585721449459	0.1251822912596205	FALSE
ENSG00000227591	NA	HSD11B1-AS1	HSD11B1-AS1	lncRNA	HSD11B1 antisense RNA 1 [Source:HGNC Symbol;Acc:HGNC:54053]	1	-1	209661364	209724125	0.007801458807864758	1.624696503260052	0.12500644410227085	0.9005558111407748	0.9987585721449459	0.12495925006649257	FALSE
ENSG00000169598	1677	DFFB	DFFB	protein_coding	DNA fragmentation factor subunit beta [Source:HGNC Symbol;Acc:HGNC:2773]	1	1	3857267	3885429	0.004976851601415699	3.515540266119856	0.12499789452280231	0.9005596817128422	0.9987585721449459	0.12495436100299484	FALSE
ENSG00000262413	NA	AC145207.2	AC145207.2	lncRNA	novel transcript, antisense ARHGDIA	17	1	81867721	81868552	-0.012121522975811372	0.9654084028837032	-0.12492952896776563	0.9006162033544121	0.9987585721449459	-0.12488296675608575	FALSE
ENSG00000127334	8445	DYRK2	DYRK2	protein_coding	dual specificity tyrosine phosphorylation regulated kinase 2 [Source:HGNC Symbol;Acc:HGNC:3093]	12	1	67648338	67665406	0.007646062905651618	5.674912060604025	0.12492910201361325	0.9006164969487094	0.9987585721449459	0.12488259590964132	FALSE
ENSG00000165476	221035	REEP3	REEP3	protein_coding	receptor accessory protein 3 [Source:HGNC Symbol;Acc:HGNC:23711]	10	1	63521401	63625128	-0.0036434309268660314	5.130953478107692	-0.12488093234499158	0.9006551941854313	0.9987585721449459	-0.12483371659334935	FALSE
ENSG00000214182	NA	PTMAP5	PTMAP5	transcribed_processed_pseudogene	prothymosin alpha pseudogene 5 [Source:HGNC Symbol;Acc:HGNC:9628]	13	1	81689911	81691072	0.010103605026027473	2.0242550786295377	0.12486047943157817	0.9006707381623567	0.9987585721449459	0.12481408274402092	FALSE
ENSG00000174516	246330	PELI3	PELI3	protein_coding	pellino E3 ubiquitin protein ligase family member 3 [Source:HGNC Symbol;Acc:HGNC:30010]	11	1	66466327	66477337	0.006784063349674074	2.099738574367912	0.12473402429535521	0.9007697769442546	0.9987585721449459	0.12468898638209233	FALSE
ENSG00000204371	10919	EHMT2	EHMT2	protein_coding	euchromatic histone lysine methyltransferase 2 [Source:HGNC Symbol;Acc:HGNC:14129]	6	-1	31879759	31897687	0.0036221166195673504	4.704421435765071	0.12447170266080178	0.9009776178973787	0.9987585721449459	0.1244264678158879	FALSE
ENSG00000260257	NA	AL035071.1	AL035071.1	lncRNA	novel transcript	20	1	32856621	32858751	0.0053571619082304345	3.5670309460586784	0.12430090588379501	0.9011135092991394	0.9987585721449459	0.12425483151596091	FALSE
ENSG00000154930	84532	ACSS1	ACSS1	protein_coding	acyl-CoA synthetase short chain family member 1 [Source:HGNC Symbol;Acc:HGNC:16091]	20	-1	25006230	25058980	-0.0036132001390623003	5.186625690757192	-0.12421122567223826	0.9011842799404508	0.9987585721449459	-0.12416544680258255	FALSE
ENSG00000189403	3146	HMGB1	HMGB1	protein_coding	high mobility group box 1 [Source:HGNC Symbol;Acc:HGNC:4983]	13	-1	30456704	30617597	0.002807514944755063	7.543235467887302	0.12410448272877107	0.9012721097788201	0.9987585721449459	0.12405451736689477	FALSE
ENSG00000166200	9318	COPS2	COPS2	protein_coding	COP9 signalosome subunit 2 [Source:HGNC Symbol;Acc:HGNC:30747]	15	-1	49106068	49155661	-0.005124214075236999	5.29337780967007	-0.12409967335962135	0.9012729313509941	0.9987585721449459	-0.12405347972517514	FALSE
ENSG00000186197	128178	EDARADD	EDARADD	protein_coding	EDAR associated death domain [Source:HGNC Symbol;Acc:HGNC:14341]	1	1	236348257	236502915	0.010746532188406377	1.5400543127788138	0.12410457043045331	0.901275505794159	0.9987585721449459	0.12405022821665738	FALSE
ENSG00000178033	254228	CALHM5	CALHM5	protein_coding	calcium homeostasis modulator family member 5 [Source:HGNC Symbol;Acc:HGNC:21568]	6	1	116511639	116524788	-0.016198984818123152	-0.6527087590415507	-0.12385369816292169	0.9014695438102962	0.9987585721449459	-0.12380516296918277	FALSE
ENSG00000165702	8328	GFI1B	GFI1B	protein_coding	growth factor independent 1B transcriptional repressor [Source:HGNC Symbol;Acc:HGNC:4238]	9	1	132944000	132991687	-0.009235444033651063	4.649760339467501	-0.12367928015270449	0.9016179724129154	0.9987585721449459	-0.12361770631034981	FALSE
ENSG00000233762	NA	AC007969.1	AC007969.1	processed_pseudogene	ribosomal protein S15 (RPS15) pseudogene	2	-1	171517270	171517716	-0.012271171280071824	2.4084032182584196	-0.12361061252368515	0.9016583301797376	0.9987585721449459	-0.12356673755861255	FALSE
ENSG00000184203	5504	PPP1R2	PPP1R2	protein_coding	protein phosphatase 1 regulatory inhibitor subunit 2 [Source:HGNC Symbol;Acc:HGNC:9288]	3	-1	195514428	195543386	0.002493363979182206	6.7804991965659065	0.12357486917134602	0.9016889358491296	0.9987585721449459	0.12352808516899688	FALSE
ENSG00000169905	163590	TOR1AIP2	TOR1AIP2	protein_coding	torsin 1A interacting protein 2 [Source:HGNC Symbol;Acc:HGNC:24055]	1	-1	179839967	179877803	0.004072471443737236	6.083321118110656	0.12352720412622166	0.9017283945398705	0.9987585721449459	0.12347825242939535	FALSE
ENSG00000066044	1994	ELAVL1	ELAVL1	protein_coding	ELAV like RNA binding protein 1 [Source:HGNC Symbol;Acc:HGNC:3312]	19	-1	7958573	8005659	0.002825645200155158	5.530669507111625	0.12348216559521422	0.901760690822963	0.9987585721449459	0.12343746538779007	FALSE
ENSG00000172757	1072	CFL1	CFL1	protein_coding	cofilin 1 [Source:HGNC Symbol;Acc:HGNC:1874]	11	-1	65823022	65862026	-0.005729909376730902	9.264809354309335	-0.12343171386274422	0.9018034537068725	0.9987585721449459	-0.12338346037066773	FALSE
ENSG00000224216	NA	AC234781.1	AC234781.1	lncRNA	novel transcript	X	-1	155334858	155351957	-0.01182103631733522	-0.3149929062997499	-0.12335840254097406	0.9018626052191117	0.9987585721449459	-0.12330875883568797	FALSE
ENSG00000258210	NA	AC144548.1	AC144548.1	lncRNA	novel transcript	12	-1	110387463	110445548	-0.008874001274398191	1.3200659517015902	-0.12333307662623802	0.901878749457049	0.9987585721449459	-0.12328837064546375	FALSE
ENSG00000189227	145853	C15orf61	C15orf61	protein_coding	chromosome 15 open reading frame 61 [Source:HGNC Symbol;Acc:HGNC:34453]	15	1	67521131	67530146	-0.00569341764343867	1.7897563289713412	-0.12328039048508037	0.9019167683189349	0.9987585721449459	-0.12324035769352963	FALSE
ENSG00000137185	7746	ZSCAN9	ZSCAN9	protein_coding	zinc finger and SCAN domain containing 9 [Source:HGNC Symbol;Acc:HGNC:12984]	6	1	28224886	28233482	0.005853824192262103	2.497562735867782	0.1231539519961418	0.9020225786066577	0.9987585721449459	0.12310673435081601	FALSE
ENSG00000123374	1017	CDK2	CDK2	protein_coding	cyclin dependent kinase 2 [Source:HGNC Symbol;Acc:HGNC:1771]	12	1	55966781	55972789	-0.00422156035055421	3.3293883600606256	-0.12304106970569115	0.9021097898940011	0.9987585721449459	-0.12299660055259301	FALSE
ENSG00000243305	NA	AC026347.1	AC026347.1	lncRNA	novel transcript	3	-1	152457759	152496813	0.010240287828522376	0.9714024300476497	0.12302806732393104	0.9021213656034088	0.9987585721449459	0.12298198240969377	FALSE
ENSG00000255835	NA	AL117348.2	AL117348.2	protein_coding	novel protein	1	-1	225886696	225924278	-0.008180102871158335	0.9478044874541677	-0.12269128793095016	0.902384023301688	0.9987585721449459	-0.12265029767738268	FALSE
ENSG00000044574	3309	HSPA5	HSPA5	protein_coding	heat shock protein family A (Hsp70) member 5 [Source:HGNC Symbol;Acc:HGNC:5238]	9	-1	125234853	125241343	0.004481501451871317	7.201805232427259	0.12265407931690944	0.9024226362990989	0.9987585721449459	0.12260153823586253	FALSE
ENSG00000197961	7675	ZNF121	ZNF121	protein_coding	zinc finger protein 121 [Source:HGNC Symbol;Acc:HGNC:12904]	19	-1	9560353	9584533	-0.005621258541997687	4.4233362722956375	-0.12264715337877359	0.9024231873901902	0.9987585721449459	-0.12260084233515105	FALSE
ENSG00000224789	NA	AC012363.1	AC012363.1	lncRNA	novel transcript	2	-1	120174885	120216544	0.01373974597551264	3.7419345398218535	0.12258019094020366	0.9024823708279293	0.9987585721449459	0.1225261076739117	FALSE
ENSG00000087301	57544	TXNDC16	TXNDC16	protein_coding	thioredoxin domain containing 16 [Source:HGNC Symbol;Acc:HGNC:19965]	14	-1	52430596	52552522	-0.005120168197603192	3.979582983372839	-0.12254777017850403	0.9025015546182982	0.9987585721449459	-0.12250188323822006	FALSE
ENSG00000138738	11107	PRDM5	PRDM5	protein_coding	PR/SET domain 5 [Source:HGNC Symbol;Acc:HGNC:9349]	4	-1	120684919	120922870	0.011468741975948049	3.940160371323916	0.12251178196371923	0.9025542050612722	0.9987585721449459	0.12243539897416157	FALSE
ENSG00000108039	7511	XPNPEP1	XPNPEP1	protein_coding	X-prolyl aminopeptidase 1 [Source:HGNC Symbol;Acc:HGNC:12822]	10	-1	109864766	109923553	0.0038774703575725766	5.175547337006476	0.12246199569747929	0.90257435439145	0.9987585721449459	0.12240995558237153	FALSE
ENSG00000178035	3615	IMPDH2	IMPDH2	protein_coding	inosine monophosphate dehydrogenase 2 [Source:HGNC Symbol;Acc:HGNC:6053]	3	-1	49024325	49029408	0.005282720802402885	4.960058992752887	0.12245312962633316	0.9025770409319968	0.9987585721449459	0.12240656318260207	FALSE
ENSG00000205822	NA	TPTE2P6	TPTE2P6	transcribed_unprocessed_pseudogene	transmembrane phosphoinositide 3-phosphatase and tensin homolog 2 pseudogene 6 [Source:HGNC Symbol;Acc:HGNC:42644]	13	1	24408157	24597676	-0.00944685497272757	0.6567143610274665	-0.1224427584685971	0.9025856582849714	0.9987585721449459	-0.12239568172364201	FALSE
ENSG00000240038	280	AMY2B	AMY2B	protein_coding	amylase alpha 2B (pancreatic) [Source:HGNC Symbol;Acc:HGNC:478]	1	1	103553815	103579534	0.004422914147086843	4.2653525182789185	0.12225566364158529	0.9027328474452941	0.9987585721449459	0.12220982261613964	FALSE
ENSG00000120526	84955	NUDCD1	NUDCD1	protein_coding	NudC domain containing 1 [Source:HGNC Symbol;Acc:HGNC:24306]	8	-1	109240919	109334118	0.005086538782534067	3.0186197210189882	0.12219467797469385	0.9027782668493594	0.9987585721449459	0.1221524713520402	FALSE
ENSG00000128185	85359	DGCR6L	DGCR6L	protein_coding	DiGeorge syndrome critical region gene 6 like [Source:HGNC Symbol;Acc:HGNC:18551]	22	-1	20314238	20320080	0.006561536001702173	2.5820670536210035	0.12216446531023935	0.9028035820024619	0.9987585721449459	0.12212050598083815	FALSE
ENSG00000106952	944	TNFSF8	TNFSF8	protein_coding	TNF superfamily member 8 [Source:HGNC Symbol;Acc:HGNC:11938]	9	-1	114893343	114930595	-0.005296762901510377	5.5893858742407625	-0.12215340906282088	0.9028157533249844	0.9987585721449459	-0.12210513733122497	FALSE
ENSG00000255529	81488	POLR2M	POLR2M	protein_coding	RNA polymerase II subunit M [Source:HGNC Symbol;Acc:HGNC:14862]	15	1	57706695	57782762	-0.006040910530612287	4.138898100507063	-0.12202232133767914	0.9029170440101006	0.9987585721449459	-0.1219772393617313	FALSE
ENSG00000185946	55599	RNPC3	RNPC3	protein_coding	RNA binding region (RNP1, RRM) containing 3 [Source:HGNC Symbol;Acc:HGNC:18666]	1	1	103525691	103555239	0.004472970515181807	5.041938034187469	0.1218960719068722	0.9030213475654872	0.9987585721449459	0.12184553917899348	FALSE
ENSG00000037637	54455	FBXO42	FBXO42	protein_coding	F-box protein 42 [Source:HGNC Symbol;Acc:HGNC:29249]	1	-1	16246840	16352480	0.003144461274730226	6.147529179233006	0.12186480851565834	0.9030446015404621	0.9987585721449459	0.12181617754617878	FALSE
ENSG00000282278	NA	AC058822.1	AC058822.1	protein_coding	novel FIP1L1-PDGFRA fusion protein	4	1	53377839	54295272	0.004009314836141531	3.202690653238878	0.12183774348911453	0.9030618720448654	0.9987585721449459	0.12179437101078175	FALSE
ENSG00000273398	NA	AC017083.3	AC017083.3	protein_coding	novel protein	2	-1	68131238	68261230	0.005731621318902924	2.531377309788869	0.12165628774636868	0.9032074716668268	0.9987585721449459	0.12161053251409873	FALSE
ENSG00000081923	5205	ATP8B1	ATP8B1	protein_coding	ATPase phospholipid transporting 8B1 [Source:HGNC Symbol;Acc:HGNC:3706]	18	-1	57646426	57803315	-0.011853757963386086	0.48293452847035107	-0.12159141094434836	0.9032571957113928	0.9987585721449459	-0.12154775036978567	FALSE
ENSG00000087460	2778	GNAS	GNAS	protein_coding	GNAS complex locus [Source:HGNC Symbol;Acc:HGNC:4392]	20	1	58839718	58911192	-0.006260686663814852	9.895003206232275	-0.12125409501449942	0.9035324670813725	0.9987585721449459	-0.12120019826713534	FALSE
ENSG00000231551	NA	AC245100.4	AC245100.4	transcribed_unprocessed_pseudogene	phosphodiesterase 4D interacting protein (PDE4DIP) pseudogene	1	1	148402516	148432545	-0.0056992443317818164	2.2515179371531175	-0.12123385669005031	0.903540052025267	0.9987585721449459	-0.12119062187677151	FALSE
ENSG00000163320	8545	CGGBP1	CGGBP1	protein_coding	CGG triplet repeat binding protein 1 [Source:HGNC Symbol;Acc:HGNC:1888]	3	-1	88051944	88149885	0.005768468567381113	6.103432146793204	0.12113289656423688	0.9036244749555946	0.9987585721449459	0.12108403423967692	FALSE
ENSG00000167555	84436	ZNF528	ZNF528	protein_coding	zinc finger protein 528 [Source:HGNC Symbol;Acc:HGNC:29384]	19	1	52397849	52418412	0.007190259011031763	2.779066293028151	0.12107498549920055	0.903670807135925	0.9987585721449459	0.12102553842295649	FALSE
ENSG00000166938	115752	DIS3L	DIS3L	protein_coding	DIS3 like exosome 3'-5' exoribonuclease [Source:HGNC Symbol;Acc:HGNC:28698]	15	1	66293217	66333898	0.004270302582713992	4.535123166092341	0.12105791251398113	0.9036812138540886	0.9987585721449459	0.12101239967500878	FALSE
ENSG00000134987	134430	WDR36	WDR36	protein_coding	WD repeat domain 36 [Source:HGNC Symbol;Acc:HGNC:30696]	5	1	111091716	111130502	-0.007572559604092977	4.126547551620884	-0.12105631854506917	0.9036823069725197	0.9987585721449459	-0.12101101958623339	FALSE
ENSG00000075239	38	ACAT1	ACAT1	protein_coding	acetyl-CoA acetyltransferase 1 [Source:HGNC Symbol;Acc:HGNC:93]	11	1	108116695	108147603	-0.004829077145210636	3.8855700743654173	-0.12105281106188175	0.9036855713320135	0.9987585721449459	-0.12100689825384307	FALSE
ENSG00000197561	1991	ELANE	ELANE	protein_coding	elastase, neutrophil expressed [Source:HGNC Symbol;Acc:HGNC:3309]	19	1	851014	856247	0.02714717353602547	0.1769053361379442	0.12106509092343308	0.9036879339209751	0.9987585721449459	0.12100391542972534	FALSE
ENSG00000236287	58486	ZBED5	ZBED5	protein_coding	zinc finger BED-type containing 5 [Source:HGNC Symbol;Acc:HGNC:30803]	11	-1	10812074	10858796	0.0037933261379219374	5.8540171712928615	0.12100495025289895	0.903722630073656	0.9987585721449459	0.12096011084510803	FALSE
ENSG00000081870	51668	HSPB11	HSPB11	protein_coding	heat shock protein family B (small) member 11 [Source:HGNC Symbol;Acc:HGNC:25019]	1	-1	53916574	53945929	0.003136808356275722	4.666909957579725	0.12092669137021615	0.9037828198456876	0.9987585721449459	0.12088412060822339	FALSE
ENSG00000224596	NA	ZMIZ1-AS1	ZMIZ1-AS1	lncRNA	ZMIZ1 antisense RNA 1 [Source:HGNC Symbol;Acc:HGNC:27433]	10	-1	78943328	79067895	0.009042294528695205	1.4247652337673666	0.12071594400912207	0.9039516918474247	0.9988375317190934	0.12067092160838216	FALSE
ENSG00000138246	23317	DNAJC13	DNAJC13	protein_coding	DnaJ heat shock protein family (Hsp40) member C13 [Source:HGNC Symbol;Acc:HGNC:30343]	3	1	132417502	132539032	0.00612223667637668	6.039556144648517	0.12055851288411776	0.9040761618219192	0.9988375317190934	0.12051378317950112	FALSE
ENSG00000183281	5343	PLGLB1	PLGLB1	protein_coding	plasminogen like B1 [Source:HGNC Symbol;Acc:HGNC:9072]	2	-1	87002559	87021852	0.009880393887481631	0.8739277772394067	0.12040929213049929	0.9041991128703103	0.9988375317190934	0.12035856525635667	FALSE
ENSG00000124172	514	ATP5F1E	ATP5F1E	protein_coding	ATP synthase F1 subunit epsilon [Source:HGNC Symbol;Acc:HGNC:838]	20	-1	59025475	59032345	-0.008229202300832128	6.372013752419411	-0.12039439552012254	0.9042080085019706	0.9988375317190934	-0.12034733519648058	FALSE
ENSG00000164916	221937	FOXK1	FOXK1	protein_coding	forkhead box K1 [Source:HGNC Symbol;Acc:HGNC:23480]	7	1	4682295	4771442	0.002903257348348731	6.03578036978032	0.1202551811920254	0.9043189080892247	0.9988375317190934	0.12020733415739346	FALSE
ENSG00000167748	3816	KLK1	KLK1	protein_coding	kallikrein 1 [Source:HGNC Symbol;Acc:HGNC:6357]	19	-1	50819146	50823787	0.01714644672439891	-0.6078753141909572	0.12009295169442254	0.904442730917506	0.9988375317190934	0.12005102143943147	FALSE
ENSG00000072736	4775	NFATC3	NFATC3	protein_coding	nuclear factor of activated T cells 3 [Source:HGNC Symbol;Acc:HGNC:7777]	16	1	68084751	68229259	-0.0032069774469887236	7.4553148352391245	-0.12008114541938544	0.9044589179469382	0.9988375317190934	-0.12003058730989867	FALSE
ENSG00000160460	57731	SPTBN4	SPTBN4	protein_coding	spectrin beta, non-erythrocytic 4 [Source:HGNC Symbol;Acc:HGNC:14896]	19	1	40466241	40576464	-0.01390768597790748	-0.4640698550724743	-0.12005807312980486	0.9044720218471445	0.9988375317190934	-0.12001404528771324	FALSE
ENSG00000137547	29088	MRPL15	MRPL15	protein_coding	mitochondrial ribosomal protein L15 [Source:HGNC Symbol;Acc:HGNC:14054]	8	1	54135241	54148514	0.005430393029893565	2.380832231311025	0.12003640126131972	0.9044875561122083	0.9988375317190934	0.11999443527879837	FALSE
ENSG00000100154	23331	TTC28	TTC28	protein_coding	tetratricopeptide repeat domain 28 [Source:HGNC Symbol;Acc:HGNC:29179]	22	-1	27978014	28679865	0.00887737310891401	2.6602487172254996	0.11997193501978527	0.9045512373092792	0.9988375317190934	0.11991404645151073	FALSE
ENSG00000112367	9896	FIG4	FIG4	protein_coding	FIG4 phosphoinositide 5-phosphatase [Source:HGNC Symbol;Acc:HGNC:16873]	6	1	109691312	109825428	0.0036056055079001226	5.776223627811367	0.11976163476985183	0.9047092455691095	0.9988375317190934	0.11971458591624844	FALSE
ENSG00000178922	81888	HYI	HYI	protein_coding	hydroxypyruvate isomerase (putative) [Source:HGNC Symbol;Acc:HGNC:26948]	1	-1	43451003	43453989	-0.007622443721010175	1.424035233491171	-0.11959240755776106	0.9048405774161635	0.9988375317190934	-0.11954880377426855	FALSE
ENSG00000285557	NA	AC069410.1	AC069410.1	lncRNA	novel transcript	3	-1	148368384	148591927	-0.014085319170566934	-0.2304390039272521	-0.11927740877429911	0.9050913890362423	0.9988375317190934	-0.11923220966436651	FALSE
ENSG00000122432	100505741	SPATA1	SPATA1	protein_coding	spermatogenesis associated 1 [Source:HGNC Symbol;Acc:HGNC:14682]	1	1	84506300	84566194	-0.00790258726608073	1.5207107371052109	-0.11928028243504386	0.905092149454596	0.9988375317190934	-0.11923124982283217	FALSE
ENSG00000140950	57707	MEAK7	MEAK7	protein_coding	MTOR associated protein, eak-7 homolog [Source:HGNC Symbol;Acc:HGNC:29325]	16	-1	84476355	84554033	0.005505477611779774	4.239864436669871	0.1191954242109215	0.9051655552976443	0.9988375317190934	0.11913859347969832	FALSE
ENSG00000274322	NA	AL136531.2	AL136531.2	protein_coding	novel protein	20	-1	1317571	1393096	0.005299043079495469	4.555474223719007	0.11910266023498411	0.9052395386954177	0.9988375317190934	0.11904520915446444	FALSE
ENSG00000155657	7273	TTN	TTN	protein_coding	titin [Source:HGNC Symbol;Acc:HGNC:12403]	2	-1	178525989	178830802	-0.009627629699116902	3.834642454896164	-0.11906380635865084	0.9052618161796719	0.9988375317190934	-0.11901708997030604	FALSE
ENSG00000274265	NA	AC245297.3	AC245297.3	lncRNA	novel transcript	1	1	149175748	149259987	0.00656231644881089	4.498882216073907	0.11896230809680523	0.9053482788013136	0.9988375317190934	0.11890795563091389	FALSE
ENSG00000230844	NA	ZNF674-AS1	ZNF674-AS1	lncRNA	ZNF674 antisense RNA 1 (head to head) [Source:HGNC Symbol;Acc:HGNC:44266]	X	1	46545438	46548841	-0.006535370762761117	1.2199618636584593	-0.11877369879328388	0.9054854315101661	0.9988375317190934	-0.11873484245363561	FALSE
ENSG00000108387	5414	SEPTIN4	SEPTIN4	protein_coding	septin 4 [Source:HGNC Symbol;Acc:HGNC:9165]	17	-1	58520250	58544368	-0.014907784786776901	1.5688600394724592	-0.11875489164038633	0.9055090302629835	0.9988375317190934	-0.11870505663397903	FALSE
ENSG00000249624	NA	AP000295.1	AP000295.1	protein_coding	novel protein	21	1	33229901	33297160	-0.006940758415605153	1.537109710041839	-0.11873849520294345	0.9055195158956568	0.9988375317190934	-0.11869182193599767	FALSE
ENSG00000125148	4502	MT2A	MT2A	protein_coding	metallothionein 2A [Source:HGNC Symbol;Acc:HGNC:7406]	16	1	56608584	56609497	0.011951737784678507	3.547763629053616	0.11867244175904484	0.9055736845729805	0.9988375317190934	0.11862345194484834	FALSE
ENSG00000118640	8673	VAMP8	VAMP8	protein_coding	vesicle associated membrane protein 8 [Source:HGNC Symbol;Acc:HGNC:12647]	2	1	85561562	85582031	0.006690430113794221	4.941441519629862	0.11861536095897175	0.9056158480355572	0.9988375317190934	0.11857023493981869	FALSE
ENSG00000117713	8289	ARID1A	ARID1A	protein_coding	AT-rich interaction domain 1A [Source:HGNC Symbol;Acc:HGNC:11110]	1	1	26693236	26782104	0.0024519183845335135	8.068697478205795	0.11859307038064576	0.9056312261642702	0.9988375317190934	0.11855082537573046	FALSE
ENSG00000112406	51696	HECA	HECA	protein_coding	hdc homolog, cell cycle regulator [Source:HGNC Symbol;Acc:HGNC:21041]	6	1	139135080	139180802	0.002607828198044615	7.878319694922518	0.11858744125257238	0.9056401430885397	0.9988375317190934	0.11853957086604833	FALSE
ENSG00000249790	NA	AC092490.1	AC092490.1	lncRNA	novel transcript	12	1	8788253	8795789	0.021588855344117697	5.875365823155862	0.11861235154109294	0.9056408043306102	0.9988375317190934	0.1185387362789501	FALSE
ENSG00000166947	2038	EPB42	EPB42	protein_coding	erythrocyte membrane protein band 4.2 [Source:HGNC Symbol;Acc:HGNC:3381]	15	-1	43197227	43221125	0.015362483406955896	4.9273668023521795	0.11855819882176691	0.90566716220294885	0.9988375317190934	0.11850546874090882	FALSE
ENSG00000147955	10280	SIGMAR1	SIGMAR1	protein_coding	sigma non-opioid intracellular receptor 1 [Source:HGNC Symbol;Acc:HGNC:8157]	9	-1	34634722	34637809	-0.004259914451857139	4.498995150373122	-0.11848981981427793	0.9057135171947737	0.9988375317190934	-0.11844696219497398	FALSE
ENSG00000211799	NA	TRAV19	TRAV19	TR_V_gene	T cell receptor alpha variable 19 [Source:HGNC Symbol;Acc:HGNC:12115]	14	1	22007512	22008181	0.013187747824552676	0.8523250783055466	0.11844988379321372	0.9057493253033416	0.9988375317190934	0.11840176758271592	FALSE
ENSG00000102230	9468	PCYT1B	PCYT1B	protein_coding	phosphate cytidylyltransferase 1, choline, beta [Source:HGNC Symbol;Acc:HGNC:8755]	X	-1	24558087	24672677	-0.010913813752286616	1.4170158545219573	-0.11825679783382212	0.9059042007690221	0.9988375317190934	-0.11820629685790623	FALSE
ENSG00000153827	9320	TRIP12	TRIP12	protein_coding	thyroid hormone receptor interactor 12 [Source:HGNC Symbol;Acc:HGNC:12306]	2	-1	229763838	229923239	0.004063394607911164	8.49144464689543	0.11813691850583012	0.9059960392986885	0.9988375317190934	0.11809038816032993	FALSE
ENSG00000226479	79134	TMEM185B	TMEM185B	protein_coding	transmembrane protein 185B [Source:HGNC Symbol;Acc:HGNC:18896]	2	-1	120217479	120223400	0.0048458222230785	5.171888919786062	0.11809607653979359	0.9060299024492526	0.9988375317190934	0.11804765014048683	FALSE
ENSG00000047932	57120	GOPC	GOPC	protein_coding	golgi associated PDZ and coiled-coil motif containing [Source:HGNC Symbol;Acc:HGNC:17643]	6	-1	117560269	117602542	-0.0048070273534563945	3.2816853106978936	-0.11808512702051456	0.9060339122984319	0.9988375317190934	-0.11804258940256392	FALSE
ENSG00000198825	22876	INPP5F	INPP5F	protein_coding	inositol polyphosphate-5-phosphatase F [Source:HGNC Symbol;Acc:HGNC:17054]	10	1	119726042	119829147	-0.0044407155010159904	3.8921254189670336	-0.11794528663245292	0.90614335928497	0.9988375317190934	-0.11790446005870703	FALSE
ENSG00000170074	285596	FAM153A	FAM153A	protein_coding	family with sequence similarity 153 member A [Source:HGNC Symbol;Acc:HGNC:29940]	5	-1	177707981	177783398	0.011489747539787043	3.538176364885329	0.11797564205855907	0.9061488342817952	0.9988375317190934	0.11789755030929903	FALSE
ENSG00000171659	2857	GPR34	GPR34	protein_coding	G protein-coupled receptor 34 [Source:HGNC Symbol;Acc:HGNC:4490]	X	1	41688973	41697275	0.010299642643189166	1.926191128852724	0.11784744221829149	0.9062276418065511	0.9988375317190934	0.11779809146916091	FALSE
ENSG00000166896	91419	ATP23	ATP23	protein_coding	ATP23 metallopeptidase and ATP synthase assembly factor homolog [Source:HGNC Symbol;Acc:HGNC:29452]	12	1	57906039	57959148	-0.006829163119528303	2.33731083629528	-0.11779253291252734	0.9062750665257083	0.9988375317190934	-0.11773823978225408	FALSE
ENSG00000116521	10067	SCAMP3	SCAMP3	protein_coding	secretory carrier membrane protein 3 [Source:HGNC Symbol;Acc:HGNC:10565]	1	-1	155255979	155262430	-0.004662946575265892	4.428666230233688	-0.11774981751363747	0.906301297235157	0.9988375317190934	-0.11770513587261762	FALSE
ENSG00000105507	56344	CABP5	CABP5	protein_coding	calcium binding protein 5 [Source:HGNC Symbol;Acc:HGNC:13714]	19	-1	48029383	48044079	0.012791686476877118	1.4955635136302527	0.1174472192761809	0.9065572945946715	0.9989048846172356	0.11738206660984588	FALSE
ENSG00000122257	5930	RBBP6	RBBP6	protein_coding	RB binding protein 6, ubiquitin ligase [Source:HGNC Symbol;Acc:HGNC:9889]	16	1	24537693	24572863	-0.002406959583643342	6.954437073464242	-0.11737828240231613	0.9065933158225737	0.9989048846172356	-0.11733660872050479	FALSE
ENSG00000132185	84824	FCRLA	FCRLA	protein_coding	Fc receptor like A [Source:HGNC Symbol;Acc:HGNC:18504]	1	1	161706972	161714352	0.010323858380639983	3.5896386685220056	0.11730669699979435	0.9066627580249731	0.9989048846172356	0.11724897508081909	FALSE
ENSG00000196826	NA	AC008758.1	AC008758.1	protein_coding	novel zinc finger protein	19	-1	12461559	12551474	-0.007320740625798017	2.3931025267444066	-0.11704151862768064	0.9068620465730203	0.9989048846172356	-0.11699748487507067	FALSE
ENSG00000112782	53405	CLIC5	CLIC5	protein_coding	chloride intracellular channel 5 [Source:HGNC Symbol;Acc:HGNC:13517]	6	-1	45880827	46080348	0.008142340354292177	2.370889300464606	0.11684412898521915	0.9070194528230106	0.9989048846172356	0.11679885285092385	FALSE
ENSG00000232368	NA	FTLP2	FTLP2	processed_pseudogene	ferritin light chain pseudogene 2 [Source:HGNC Symbol;Acc:HGNC:4001]	X	1	30630298	30630825	-0.011835286139584955	2.7233528879579745	-0.11678361935765297	0.9070685248337368	0.9989048846172356	-0.11673692948735832	FALSE
ENSG00000136709	55339	WDR33	WDR33	protein_coding	WD repeat domain 33 [Source:HGNC Symbol;Acc:HGNC:25651]	2	-1	127701027	127811187	-0.0023223359286550505	6.8755733179690095	-0.11677982927998552	0.9070715215228222	0.9989048846172356	-0.11673314801695969	FALSE
ENSG00000184205	64061	TSPYL2	TSPYL2	protein_coding	TSPY like 2 [Source:HGNC Symbol;Acc:HGNC:24358]	X	1	53082367	53088540	-0.0047103469960694255	4.254696872439221	-0.11674047493058252	0.907099674878399	0.9989048846172356	-0.116697621863438	FALSE
ENSG00000211710	NA	TRBV4-1	TRBV4-1	TR_V_gene	T cell receptor beta variable 4-1 [Source:HGNC Symbol;Acc:HGNC:12215]	7	1	142313184	142313666	0.016690181490067957	0.3410845597594755	0.1166292509616235	0.9071986692436873	0.9989048846172356	0.11657270403281439	FALSE
ENSG00000198876	25853	DCAF12	DCAF12	protein_coding	DDB1 and CUL4 associated factor 12 [Source:HGNC Symbol;Acc:HGNC:19911]	9	-1	34086387	34127399	-0.012502762450116833	8.907694343340822	-0.11646287006937725	0.9073249845094251	0.9989048846172356	-0.11641331347080093	FALSE
ENSG00000130299	84705	GTPBP3	GTPBP3	protein_coding	GTP binding protein 3, mitochondrial [Source:HGNC Symbol;Acc:HGNC:14880]	19	1	17334920	17342731	0.004858603155099672	2.8344891499913434	0.11636560252442134	0.9073956133232457	0.9989048846172356	0.11632419199058512	FALSE
ENSG00000157593	347734	SLC35B2	SLC35B2	protein_coding	solute carrier family 35 member B2 [Source:HGNC Symbol;Acc:HGNC:16872]	6	-1	44254096	44257890	0.004875256519766502	3.224503993515004	0.11632534928937044	0.9074281659020444	0.9989048846172356	0.1162831165161632	FALSE
ENSG00000235106	266655	BRD3OS	BRD3OS	protein_coding	BRD3 opposite strand [Source:HGNC Symbol;Acc:HGNC:24742]	9	1	134025481	134034666	-0.006029899866229371	2.513202448999232	-0.11632341436790859	0.9074283200845857	0.9989048846172356	-0.116282921966113	FALSE
ENSG00000167186	10229	COQ7	COQ7	protein_coding	coenzyme Q7, hydroxylase [Source:HGNC Symbol;Acc:HGNC:2244]	16	1	19067614	19080095	-0.004426938317447782	3.2316816251976612	-0.11631785937293117	0.9074352021546768	0.9989048846172356	-0.11627423806209923	FALSE
ENSG00000187514	5757	PTMA	PTMA	protein_coding	prothymosin alpha [Source:HGNC Symbol;Acc:HGNC:9623]	2	1	231706895	231713541	0.004511873747689243	8.481380776754065	0.11616152383715679	0.9075608298877937	0.9989048846172356	0.1161157205577082	FALSE
ENSG00000127533	9002	F2RL3	F2RL3	protein_coding	F2R like thrombin or trypsin receptor 3 [Source:HGNC Symbol;Acc:HGNC:3540]	19	1	16888999	16892606	0.011363245812343936	0.15837716146150174	0.1161307628680426	0.9075856556556247	0.9989048846172356	0.11608439566412401	FALSE
ENSG00000138448	3685	ITGAV	ITGAV	protein_coding	integrin subunit alpha V [Source:HGNC Symbol;Acc:HGNC:6150]	2	1	186590056	186680901	-0.006123010735750611	3.5550421279453914	-0.11611871972071545	0.9075929763520719	0.9989048846172356	-0.116075158507843	FALSE
ENSG00000155974	23426	GRIP1	GRIP1	protein_coding	glutamate receptor interacting protein 1 [Source:HGNC Symbol;Acc:HGNC:18708]	12	-1	66347431	67069162	-0.010931101599413684	1.6724869155744244	-0.11583310918151546	0.9078258857955116	0.9989048846172356	-0.1157812816715018	FALSE
ENSG00000085433	22911	WDR47	WDR47	protein_coding	WD repeat domain 47 [Source:HGNC Symbol;Acc:HGNC:29141]	1	-1	108970214	109042113	0.004166048716203186	4.12008345427076	0.11579498213806155	0.9078480361919316	0.9989048846172356	0.11575333361168882	FALSE
ENSG00000101407	9675	TTI1	TTI1	protein_coding	TELO2 interacting protein 1 [Source:HGNC Symbol;Acc:HGNC:29029]	20	-1	37983007	38033461	-0.002850009367813655	4.7172413237849264	-0.11574710419622133	0.9078848240996341	0.9989048846172356	-0.11570691700584297	FALSE
ENSG00000189164	84503	ZNF527	ZNF527	protein_coding	zinc finger protein 527 [Source:HGNC Symbol;Acc:HGNC:29385]	19	1	37371061	37393066	0.0064273566698254125	1.8328850254779208	0.11571922392097264	0.9079050423411532	0.9989048846172356	0.11568140704072803	FALSE
ENSG00000136925	158427	TSTD2	TSTD2	protein_coding	thiosulfate sulfurtransferase like domain containing 2 [Source:HGNC Symbol;Acc:HGNC:30087]	9	-1	97600080	97633368	0.005272072819310303	3.4378213423393547	0.11567200529977326	0.9079464037973987	0.9989048846172356	0.11562922027841706	FALSE
ENSG00000239653	NA	PSMD6-AS2	PSMD6-AS2	lncRNA	PSMD6 antisense RNA 2 [Source:HGNC Symbol;Acc:HGNC:44125]	3	1	64004022	64012148	-0.0049691927265049785	4.858969189178768	-0.11561148948386253	0.9079969726631559	0.9989048846172356	-0.11556541672987938	FALSE
ENSG00000262831	NA	AC145207.3	AC145207.3	lncRNA	novel transcript, antisense P4HB	17	1	81843165	81843958	0.012304349085312694	-0.03370756927427837	0.11559685586066178	0.9080043504533483	0.9989048846172356	0.11555610809306079	FALSE
ENSG00000253653	NA	AC009185.1	AC009185.1	lncRNA	novel transcript	5	-1	157260122	157266625	0.00930183227368453	0.08725778030512246	0.11551657316024454	0.9080671418393556	0.9989048846172356	0.11547688393471651	FALSE
ENSG00000151067	775	CACNA1C	CACNA1C	protein_coding	calcium voltage-gated channel subunit alpha1 C [Source:HGNC Symbol;Acc:HGNC:1390]	12	1	1970786	2697950	-0.013055443195383543	-0.44194263336136397	-0.1154936510973988	0.908083917677593	0.9989048846172356	-0.11545571791108744	FALSE
ENSG00000182158	64764	CREB3L2	CREB3L2	protein_coding	cAMP responsive element binding protein 3 like 2 [Source:HGNC Symbol;Acc:HGNC:23720]	7	-1	137874979	138002086	-0.004374633560981778	5.528652134418817	-0.11547717960678139	0.9081012041768834	0.9989048846172356	-0.11543390764208437	FALSE
ENSG00000129003	54832	VPS13C	VPS13C	protein_coding	vacuolar protein sorting 13 homolog C [Source:HGNC Symbol;Acc:HGNC:23594]	15	-1	61852389	62060473	0.004530409744708308	7.128202163160119	0.11534169650271774	0.9082106116396438	0.9989050925850362	0.11529587019759288	FALSE
ENSG00000131043	25980	AAR2	AAR2	protein_coding	AAR2 splicing factor [Source:HGNC Symbol;Acc:HGNC:15886]	20	1	36236459	36270918	0.003858958008937652	3.9326343610307735	0.11507879240696413	0.9084159146810267	0.9989050925850362	0.11503684893874083	FALSE
ENSG00000221994	57232	ZNF630	ZNF630	protein_coding	zinc finger protein 630 [Source:HGNC Symbol;Acc:HGNC:28855]	X	-1	47983356	48071658	-0.005797843198864339	2.832408359563242	-0.1150536619221769	0.908442188119048	0.9989050925850362	-0.11500370152647557	FALSE
ENSG00000240666	NA	MME-AS1	MME-AS1	lncRNA	MME antisense RNA 1 [Source:HGNC Symbol;Acc:HGNC:40376]	3	-1	155158370	155183285	-0.011742173796716715	0.21682130744131695	-0.11487758162052876	0.908578836336607	0.9989050925850362	-0.11483130378829816	FALSE
ENSG00000277969	NA	AC006449.6	AC006449.6	lncRNA	novel transcript	17	1	38702452	38704747	-0.008527475794108008	0.567114502645339	-0.11486718909517656	0.9085807876476888	0.9989050925850362	-0.11482884200545171	FALSE
ENSG00000269313	79917	MAGIX	MAGIX	protein_coding	MAGI family member, X-linked [Source:HGNC Symbol;Acc:HGNC:30006]	X	1	49162564	49168483	-0.009846705794938598	-0.2335557065562554	-0.11464604421007023	0.9087575953083076	0.9989050925850362	-0.1146057835511169	FALSE
ENSG00000021300	58473	PLEKHB1	PLEKHB1	protein_coding	pleckstrin homology domain containing B1 [Source:HGNC Symbol;Acc:HGNC:19079]	11	1	73646178	73662819	0.006959688008024489	3.340242727562173	0.11458300851078965	0.9088090475181783	0.9989050925850362	0.11454087312305192	FALSE
ENSG00000176148	55346	TCP11L1	TCP11L1	protein_coding	t-complex 11 like 1 [Source:HGNC Symbol;Acc:HGNC:25655]	11	1	33039417	33105943	0.00552135097964257	4.361948015821396	0.11454040763372776	0.9088514152267413	0.9989050925850362	0.11448742376754954	FALSE
ENSG00000005889	7543	ZFX	ZFX	protein_coding	zinc finger protein X-linked [Source:HGNC Symbol;Acc:HGNC:12869]	X	1	24149173	24216255	-0.0031246675559311043	6.157519351769871	-0.11430450365289258	0.9090304290237092	0.9989050925850362	-0.11426159094560925	FALSE
ENSG00000112144	22858	ICK	ICK	protein_coding	intestinal cell kinase [Source:HGNC Symbol;Acc:HGNC:21219]	6	-1	53001279	53061802	0.0054667260941601015	4.333601400111504	0.1142741140724393	0.9090539106281826	0.9989050925850362	0.11423196842681207	FALSE
ENSG00000124198	10564	ARFGEF2	ARFGEF2	protein_coding	ADP ribosylation factor guanine nucleotide exchange factor 2 [Source:HGNC Symbol;Acc:HGNC:15853]	20	1	48921711	49036693	-0.003674614954802813	5.7068047413555245	-0.11408182394729949	0.9092054949277639	0.9989050925850362	-0.11404074417910263	FALSE
ENSG00000105677	10430	TMEM147	TMEM147	protein_coding	transmembrane protein 147 [Source:HGNC Symbol;Acc:HGNC:30414]	19	1	35545600	35547526	0.006059901305441873	3.084450151031879	0.11403400244520709	0.9092431526815465	0.9989050925850362	0.11399323940721676	FALSE
ENSG00000004766	55610	VPS50	VPS50	protein_coding	VPS50 subunit of EARP/GARPII complex [Source:HGNC Symbol;Acc:HGNC:25956]	7	1	93232340	93361123	-0.0031491222360271465	5.2852389515667335	-0.11391423403962787	0.9093385955717614	0.9989050925850362	-0.11387284058116462	FALSE
ENSG00000105373	29997	NOP53	NOP53	protein_coding	NOP53 ribosome biogenesis factor [Source:HGNC Symbol;Acc:HGNC:4333]	19	1	47745546	47757058	-0.0056251747414544084	7.202428505606064	-0.113790898459751	0.9094389213201438	0.9989050925850362	-0.11374628393075585	FALSE
ENSG00000164253	55255	WDR41	WDR41	protein_coding	WD repeat domain 41 [Source:HGNC Symbol;Acc:HGNC:25601]	5	-1	77425970	77620611	-0.003848989508867362	4.42300046317471	-0.11376099059329985	0.9094622464879502	0.9989050925850362	-0.11371686048801039	FALSE
ENSG00000124562	6631	SNRPC	SNRPC	protein_coding	small nuclear ribonucleoprotein polypeptide C [Source:HGNC Symbol;Acc:HGNC:11157]	6	1	34757505	34773857	-0.00442689875540081	4.075547377607052	-0.11373892231072344	0.9094763795494384	0.9989050925850362	-0.11369903244013894	FALSE
ENSG00000175581	51642	MRPL48	MRPL48	protein_coding	mitochondrial ribosomal protein L48 [Source:HGNC Symbol;Acc:HGNC:16653]	11	1	73787872	73865133	-0.004620572862096051	3.9916319409640826	-0.11373854308797411	0.9094792488793796	0.9989050925850362	-0.1136954129491165	FALSE
ENSG00000225806	NA	AL121917.1	AL121917.1	lncRNA	novel transcript, antisense to GNAS	20	-1	58863528	58888809	-0.011630595523647425	-0.12857611509748484	-0.11372381454181059	0.909487467468554	0.9989050925850362	-0.11368504569031665	FALSE
ENSG00000166847	84516	DCTN5	DCTN5	protein_coding	dynactin subunit 5 [Source:HGNC Symbol;Acc:HGNC:24594]	16	1	23641466	23677472	-0.004476631948765686	4.887152943001246	-0.11365984591396927	0.9095531494123216	0.9989050925850362	-0.11360219228475218	FALSE
ENSG00000103507	10295	BCKDK	BCKDK	protein_coding	branched chain keto acid dehydrogenase kinase [Source:HGNC Symbol;Acc:HGNC:16902]	16	1	31106107	31112791	0.0041621582909163735	4.779779189181782	0.11358483743848061	0.909603535972718	0.9989050925850362	0.11353863351709216	FALSE
ENSG00000150093	3688	ITGB1	ITGB1	protein_coding	integrin subunit beta 1 [Source:HGNC Symbol;Acc:HGNC:6153]	10	-1	32900318	33005792	0.006951958822861037	7.4388411048182705	0.11355330018859319	0.9096281765334062	0.9989050925850362	0.11350755151339122	FALSE
ENSG00000260911	NA	AC135050.3	AC135050.3	lncRNA	novel transcript	16	1	31043150	31049868	0.0070421791968371394	3.1024040576345007	0.11348598567477923	0.9096799667385067	0.9989050925850362	0.11344222286442511	FALSE
ENSG00000149657	149986	LSM14B	LSM14B	protein_coding	LSM family member 14B [Source:HGNC Symbol;Acc:HGNC:15887]	20	1	62122461	62135374	0.0029316317339986853	5.0382947762847685	0.11344544019158485	0.9097111593993292	0.9989050925850362	0.11340287638403379	FALSE
ENSG00000122643	51251	NT5C3A	NT5C3A	protein_coding	5'-nucleotidase, cytosolic IIIA [Source:HGNC Symbol;Acc:HGNC:17820]	7	-1	33014114	33062797	-0.004809491569017332	6.865269813496283	-0.1133795715656123	0.9097611977584146	0.9989050925850362	-0.11333975827147856	FALSE
ENSG00000214029	101060200	ZNF891	ZNF891	protein_coding	zinc finger protein 891 [Source:HGNC Symbol;Acc:HGNC:38709]	12	-1	133106817	133130473	-0.006580541236082205	2.2589253496419635	-0.11334901822121923	0.909785934231916	0.9989050925850362	-0.11330855598585167	FALSE
ENSG00000166451	55839	CENPN	CENPN	protein_coding	centromere protein N [Source:HGNC Symbol;Acc:HGNC:30873]	16	1	81006498	81033114	-0.007891714842886088	1.3618629910309294	-0.1132815396490059	0.9098382760300661	0.9989050925850362	-0.11324253304442479	FALSE
ENSG00000124098	116151	FAM210B	FAM210B	protein_coding	family with sequence similarity 210 member B [Source:HGNC Symbol;Acc:HGNC:16102]	20	1	56358974	56368663	0.011798880872907702	8.572963996705703	0.1131197941127984	0.9099733145552533	0.9989050925850362	0.11307220031464876	FALSE
ENSG00000116747	6738	RO60	RO60	protein_coding	Ro60, Y RNA binding protein [Source:HGNC Symbol;Acc:HGNC:11313]	1	1	193059422	193091777	0.0042194604790841694	5.7819407372853995	0.1130753059087452	0.9100047863341187	0.9989050925850362	0.11303250341837749	FALSE
ENSG00000196188	1510	CTSE	CTSE	protein_coding	cathepsin E [Source:HGNC Symbol;Acc:HGNC:2530]	1	-1	206009264	206023895	-0.013171463824435126	2.4063638031620416	-0.11292205087342187	0.9101313139108409	0.9989050925850362	-0.11287290978503697	FALSE
ENSG00000005249	5577	PRKAR2B	PRKAR2B	protein_coding	protein kinase cAMP-dependent type II regulatory subunit beta [Source:HGNC Symbol;Acc:HGNC:9392]	7	1	107044705	107161811	-0.008999514599202563	6.569069111434001	-0.11288615821701158	0.9101633572337269	0.9989050925850362	-0.11283249288374958	FALSE
ENSG00000092148	25831	HECTD1	HECTD1	protein_coding	HECT domain E3 ubiquitin protein ligase 1 [Source:HGNC Symbol;Acc:HGNC:20157]	14	-1	31100112	31207804	-0.004128055613954018	6.3378945456981155	-0.11286534981601123	0.9101711731417536	0.9989050925850362	-0.11282263454639047	FALSE
ENSG00000142330	11132	CAPN10	CAPN10	protein_coding	calpain 10 [Source:HGNC Symbol;Acc:HGNC:1477]	2	1	240586734	240617705	-0.0037081672647465425	3.4844716682540966	-0.11277403250181485	0.9102398972068618	0.9989050925850362	-0.11273595218940942	FALSE
ENSG00000184060	55803	ADAP2	ADAP2	protein_coding	ArfGAP with dual PH domains 2 [Source:HGNC Symbol;Acc:HGNC:16487]	17	1	30906344	30959322	0.004586545256730634	4.648042536323082	0.11267973892198259	0.9103199529070615	0.9989050925850362	0.11263497819475736	FALSE
ENSG00000163918	5984	RFC4	RFC4	protein_coding	replication factor C subunit 4 [Source:HGNC Symbol;Acc:HGNC:9972]	3	-1	186789880	186807058	0.0053400065510964545	2.379109523418698	0.11263748137994777	0.9103485436071398	0.9989050925850362	0.11259891711596218	FALSE
ENSG00000196387	7699	ZNF140	ZNF140	protein_coding	zinc finger protein 140 [Source:HGNC Symbol;Acc:HGNC:12925]	12	1	133079838	133107544	0.004369345235216482	3.7002669713654015	0.11258277567878601	0.9103929318812272	0.9989050925850362	0.112542931052295	FALSE
ENSG00000169446	93380	MMGT1	MMGT1	protein_coding	membrane magnesium transporter 1 [Source:HGNC Symbol;Acc:HGNC:28100]	X	-1	135962070	135974063	0.0048177343516480065	5.492891610636197	0.11255211823958287	0.910419785563449	0.9989050925850362	0.11250906119834903	FALSE
ENSG00000174839	201627	DENND6A	DENND6A	protein_coding	DENN domain containing 6A [Source:HGNC Symbol;Acc:HGNC:26635]	3	-1	57625454	57693077	0.003299782853428468	5.9296388040340355	0.11240197541595398	0.9105397298100335	0.9989280735422436	0.11235778020151622	FALSE
ENSG00000100280	162	AP1B1	AP1B1	protein_coding	adaptor related protein complex 1 subunit beta 1 [Source:HGNC Symbol;Acc:HGNC:554]	22	-1	29327680	29423179	-0.003083176401724508	5.944893726742828	-0.11236292959741562	0.9105695333514139	0.9989280735422436	-0.11232019055697823	FALSE
ENSG00000250349	NA	AF241726.2	AF241726.2	protein_coding	novel proline rich Gla (G-carboxyglutamic acid) 1 (PRRG1) and tetraspanin 7 (TSPAN7) protein	X	1	37349330	38687674	-0.006538816587596585	1.7758480322214596	-0.11206902839778418	0.9108020164897165	0.9990611186567048	-0.11202697720387764	FALSE
ENSG00000177337	NA	DLGAP1-AS1	DLGAP1-AS1	lncRNA	DLGAP1 antisense RNA 1 [Source:HGNC Symbol;Acc:HGNC:31676]	18	1	3593732	3598363	0.0052292732368979244	3.5586793490653856	0.11191416861115264	0.9109271162953609	0.9990611186567048	0.11186920229263125	FALSE
ENSG00000161956	26168	SENP3	SENP3	protein_coding	SUMO specific peptidase 3 [Source:HGNC Symbol;Acc:HGNC:17862]	17	1	7561919	7571969	0.008914647703530787	1.0939634877157625	0.11190760448340195	0.9109277568703747	0.9990611186567048	0.11186839441152747	FALSE
ENSG00000177706	56975	FAM20C	FAM20C	protein_coding	FAM20C golgi associated secretory pathway kinase [Source:HGNC Symbol;Acc:HGNC:22140]	7	1	192571	260772	-0.00787270692979658	2.765498714681539	-0.11189171243336227	0.9109484495623605	0.9990611186567048	-0.11184229721865846	FALSE
ENSG00000066294	8832	CD84	CD84	protein_coding	CD84 molecule [Source:HGNC Symbol;Acc:HGNC:1704]	1	-1	160541095	160579516	-0.0050051183629094	5.880915484951479	-0.1116090191588963	0.9111706515768846	0.9991461741422224	-0.11156206545505044	FALSE
ENSG00000089169	22895	RPH3A	RPH3A	protein_coding	rabphilin 3A [Source:HGNC Symbol;Acc:HGNC:17056]	12	1	112570380	112898881	0.018473460079625248	3.4609985392967615	0.1116326249473259	0.911171436899523	0.9991461741422224	0.11156107505497104	FALSE
ENSG00000152242	147339	C18orf25	C18orf25	protein_coding	chromosome 18 open reading frame 25 [Source:HGNC Symbol;Acc:HGNC:28172]	18	1	46173553	46266992	0.004183962520177609	6.019374133307532	0.11154078477576057	0.9112192495271664	0.9991461741422224	0.11150077694811768	FALSE
ENSG00000171295	126070	ZNF440	ZNF440	protein_coding	zinc finger protein 440 [Source:HGNC Symbol;Acc:HGNC:20874]	19	1	11814273	11835216	-0.0036448297194349166	4.088466973921123	-0.11128416790677186	0.9114247857817813	0.9992653720538927	-0.11124157290454226	FALSE
ENSG00000205808	403313	PLPP6	PLPP6	protein_coding	phospholipid phosphatase 6 [Source:HGNC Symbol;Acc:HGNC:23682]	9	1	4662294	4665262	0.004680352962513901	2.871105019292709	0.11121180551464357	0.9114808885249255	0.9992653720538927	0.11117082241394151	FALSE
ENSG00000106460	54664	TMEM106B	TMEM106B	protein_coding	transmembrane protein 106B [Source:HGNC Symbol;Acc:HGNC:22407]	7	1	12211270	12243367	-0.0067245377417242125	4.614948250888527	-0.11116054645237035	0.9115230929066235	0.9992653720538927	-0.1111175993455935	FALSE
ENSG00000076356	5362	PLXNA2	PLXNA2	protein_coding	plexin A2 [Source:HGNC Symbol;Acc:HGNC:9100]	1	-1	208022242	208244384	0.007101317355100889	3.81957808264169	0.11092174671638927	0.9117171144925122	0.9992653720538927	0.11087292680447927	FALSE
ENSG00000133740	1875	E2F5	E2F5	protein_coding	E2F transcription factor 5 [Source:HGNC Symbol;Acc:HGNC:3119]	8	1	85177154	85217158	0.007254801695014024	2.4065596772440023	0.11080677090393723	0.9118058060764886	0.9992653720538927	0.11076108375322684	FALSE
ENSG00000139354	283431	GAS2L3	GAS2L3	protein_coding	growth arrest specific 2 like 3 [Source:HGNC Symbol;Acc:HGNC:27475]	12	1	100573683	100628288	0.008156227696521579	0.5772518322839973	0.11079686657629531	0.9118071157645846	0.9992653720538927	0.11075943220315533	FALSE
ENSG00000172270	682	BSG	BSG	protein_coding	basigin (Ok blood group) [Source:HGNC Symbol;Acc:HGNC:1116]	19	1	571277	583493	-0.008702693775165748	7.684147569049818	-0.11076772739175936	0.9118377904617673	0.9992653720538927	-0.11072075071453441	FALSE
ENSG00000051620	23593	HEBP2	HEBP2	protein_coding	heme binding protein 2 [Source:HGNC Symbol;Acc:HGNC:15716]	6	1	138403531	138422197	0.004266646204488467	6.286898599492744	0.1107623351625902	0.9118433418896781	0.9992653720538927	0.11071375025577967	FALSE
ENSG00000139182	9746	CLSTN3	CLSTN3	protein_coding	calsyntenin 3 [Source:HGNC Symbol;Acc:HGNC:18371]	12	1	7129698	7158945	-0.005064471881885524	5.19838875305009	-0.11061561776116048	0.9119672002253972	0.9993305010735526	-0.11055756389157234	FALSE
ENSG00000162601	114803	MYSM1	MYSM1	protein_coding	Myb like, SWIRM and MPN domains 1 [Source:HGNC Symbol;Acc:HGNC:29401]	1	-1	58643440	58700077	-0.0057412515142338805	5.623704107259375	-0.11045404376310797	0.9120847563325399	0.9993374077750795	-0.11040932718325681	FALSE
ENSG00000090621	8761	PABPC4	PABPC4	protein_coding	poly(A) binding protein cytoplasmic 4 [Source:HGNC Symbol;Acc:HGNC:8557]	1	-1	39560816	39576790	-0.004032013989242245	6.077772514026636	-0.1104278762155882	0.9121023584470247	0.9993374077750795	-0.1103871313568127	FALSE
ENSG00000063176	56848	SPHK2	SPHK2	protein_coding	sphingosine kinase 2 [Source:HGNC Symbol;Acc:HGNC:18859]	19	1	48619291	48630717	0.004348157979509715	3.087555984680212	0.11024165111497454	0.9122484062045213	0.9993466759970523	0.11020297088120422	FALSE
ENSG00000256338	NA	RPL41P2	RPL41P2	processed_pseudogene	ribosomal protein L41 pseudogene 2 [Source:HGNC Symbol;Acc:HGNC:10357]	15	1	28315651	28316059	-0.01250220448353219	0.45798359165987823	-0.11015711155700501	0.912314853171714	0.9993466759970523	-0.11011918510750394	FALSE
ENSG00000112146	26268	FBXO9	FBXO9	protein_coding	F-box protein 9 [Source:HGNC Symbol;Acc:HGNC:13588]	6	1	53051991	53100873	-0.007287364484596104	6.777780282178413	-0.11010723207996162	0.9123596951723166	0.9993466759970523	-0.11006264238114538	FALSE
ENSG00000272896	NA	AL355987.3	AL355987.3	protein_coding	novel protein	9	1	136791379	136800595	-0.008352192416785309	0.6107201657882583	-0.10985687736449871	0.9125518339165084	0.9993466759970523	-0.10982037241677321	FALSE
ENSG00000167196	26263	FBXO22	FBXO22	protein_coding	F-box protein 22 [Source:HGNC Symbol;Acc:HGNC:13593]	15	1	75903876	75942511	0.0032499645645449604	4.498645283167487	0.10970297685376346	0.9126771008127441	0.9993466759970523	0.10966242541073547	FALSE
ENSG00000158747	4681	NBL1	NBL1	protein_coding	NBL1, DAN family BMP antagonist [Source:HGNC Symbol;Acc:HGNC:7650]	1	1	19596979	19658456	0.013210863002617701	-0.22194557475427495	0.10956883445889518	0.9127844041797815	0.9993466759970523	0.10952713050404841	FALSE
ENSG00000186687	90624	LYRM7	LYRM7	protein_coding	LYR motif containing 7 [Source:HGNC Symbol;Acc:HGNC:28072]	5	1	131170944	131205428	-0.005258240887114685	4.101136225483645	-0.10952460951189691	0.9128181878302631	0.9993466759970523	-0.10948453434490385	FALSE
ENSG00000148384	56623	INPP5E	INPP5E	protein_coding	inositol polyphosphate-5-phosphatase E [Source:HGNC Symbol;Acc:HGNC:21474]	9	-1	136428619	136439845	0.004131288776462405	3.2241875769925525	0.1094271158091099	0.9128930744590653	0.9993466759970523	0.10939011415079634	FALSE
ENSG00000277879	NA	AL391988.1	AL391988.1	lncRNA	novel transcript, antisense to SLC18A2	10	-1	117267116	117268668	-0.010276296949598862	0.34698714074443937	-0.1094319605770792	0.9128965121469128	0.9993466759970523	-0.10938577979357747	FALSE
ENSG00000114857	4820	NKTR	NKTR	protein_coding	natural killer cell triggering receptor [Source:HGNC Symbol;Acc:HGNC:7833]	3	1	42600655	42648735	-0.003108801707914388	7.322852116693353	-0.10928281675264638	0.9130125461152809	0.9993466759970523	-0.10923948130776027	FALSE
ENSG00000130811	8666	EIF3G	EIF3G	protein_coding	eukaryotic translation initiation factor 3 subunit G [Source:HGNC Symbol;Acc:HGNC:3274]	19	-1	10115014	10119918	-0.004695206425981091	6.116398589549714	-0.10921527082131588	0.9130667240566273	0.9993466759970523	-0.10917117322552167	FALSE
ENSG00000089094	84678	KDM2B	KDM2B	protein_coding	lysine demethylase 2B [Source:HGNC Symbol;Acc:HGNC:13610]	12	-1	121429096	121581023	0.0036779120135363996	5.9335436056013044	0.10919161759679913	0.913082426738588	0.9993466759970523	0.10915137522462387	FALSE
ENSG00000172315	112858	TP53RK	TP53RK	protein_coding	TP53 regulating kinase [Source:HGNC Symbol;Acc:HGNC:16197]	20	-1	46684365	46689444	-0.0046618497473955856	3.65626862638878	-0.1091875845191132	0.9130838405744977	0.9993466759970523	-0.10914959265705292	FALSE
ENSG00000107960	79991	STN1	STN1	protein_coding	STN1 subunit of CST complex [Source:HGNC Symbol;Acc:HGNC:26200]	10	-1	103877569	103918184	0.005142400852510498	4.807187367628126	0.10914482533168285	0.9131209555355676	0.9993466759970523	0.1091027981527003	FALSE
ENSG00000095637	10580	SORBS1	SORBS1	protein_coding	sorbin and SH3 domain containing 1 [Source:HGNC Symbol;Acc:HGNC:14565]	10	-1	95311771	95561414	0.0074782729451832175	1.25472425475113	0.10904122196119324	0.913199933175601	0.9993466759970523	0.10900322402114504	FALSE
ENSG00000104529	1936	EEF1D	EEF1D	protein_coding	eukaryotic translation elongation factor 1 delta [Source:HGNC Symbol;Acc:HGNC:3211]	8	-1	143579697	143599541	0.002968386871359918	6.955134346986516	0.10904133208079121	0.9132028016561945	0.9993466759970523	0.10899960749301105	FALSE
ENSG00000163554	6708	SPTA1	SPTA1	protein_coding	spectrin alpha, erythrocytic 1 [Source:HGNC Symbol;Acc:HGNC:11272]	1	-1	158610704	158686715	-0.011056070200271773	2.321450776827466	-0.10904261879734989	0.9132060979680369	0.9993466759970523	-0.10899545156478396	FALSE
ENSG00000273112	NA	AL590385.2	AL590385.2	lncRNA	novel transcript, readthrough between FCGR2A and FCGR2C polymormphic pseudogene	1	1	161513176	161605099	-0.005818279342135746	6.254370734695509	-0.10878721035692825	0.9134142806656098	0.9993627883630656	-0.10873298253002572	FALSE
ENSG00000129038	4016	LOXL1	LOXL1	protein_coding	lysyl oxidase like 1 [Source:HGNC Symbol;Acc:HGNC:6665]	15	1	73925989	73952137	-0.00951245420353164	0.48366141743468727	-0.108749330748351	0.9134373466122042	0.9993627883630656	-0.1087039023001084	FALSE
ENSG00000152082	80097	MZT2B	MZT2B	protein_coding	mitotic spindle organizing protein 2B [Source:HGNC Symbol;Acc:HGNC:25886]	2	1	130181737	130190729	-0.006841426160768105	4.174271357900293	-0.10849380210593575	0.9136369678128116	0.9993627883630656	-0.10845223511327695	FALSE
ENSG00000127804	79066	METTL16	METTL16	protein_coding	methyltransferase like 16 [Source:HGNC Symbol;Acc:HGNC:28484]	17	-1	2405562	2511891	-0.0033050046261466903	5.076502702013375	-0.1083302049613218	0.9137648370237821	0.9993627883630656	-0.10829103097339648	FALSE
ENSG00000134291	79022	TMEM106C	TMEM106C	protein_coding	transmembrane protein 106C [Source:HGNC Symbol;Acc:HGNC:28775]	12	1	47963569	47968878	-0.004696329128088372	2.949309112656578	-0.10820411775382638	0.9138650181510384	0.9993627883630656	-0.10816473504253377	FALSE
ENSG00000170871	9778	KIAA0232	KIAA0232	protein_coding	KIAA0232 [Source:HGNC Symbol;Acc:HGNC:28992]	4	1	6781375	6884170	0.0029094657794122014	7.571226843151158	0.10809672329675142	0.913953908114668	0.9993627883630656	0.10805267505394467	FALSE
ENSG00000198898	830	CAPZA2	CAPZA2	protein_coding	capping actin protein of muscle Z-line subunit alpha 2 [Source:HGNC Symbol;Acc:HGNC:1490]	7	1	116811070	116922049	0.003195968422160078	7.4132541979051165	0.10779976250201372	0.9141866401199212	0.9993627883630656	0.10775928563366459	FALSE
ENSG00000175548	144245	ALG10B	ALG10B	protein_coding	ALG10 alpha-1,2-glucosyltransferase B [Source:HGNC Symbol;Acc:HGNC:31088]	12	1	38316762	38329721	0.007116114240682814	2.119588079682316	0.10773555429128655	0.9142364319371379	0.9993627883630656	0.10769651767940057	FALSE
ENSG00000281538	NA	AC254562.3	AC254562.3	lncRNA	novel transcript	22	1	42138060	42139726	0.010124356271849266	0.2855143138541458	0.10755024304220526	0.9143827932407711	0.9993627883630656	0.10751201593091775	FALSE
ENSG00000187266	2057	EPOR	EPOR	protein_coding	erythropoietin receptor [Source:HGNC Symbol;Acc:HGNC:3416]	19	-1	11377207	11384342	0.00559239558742064	3.1790983918749007	0.10744542794108469	0.9144728029209841	0.9993627883630656	0.10739855235201637	FALSE
ENSG00000285280	NA	AL390957.1	AL390957.1	lncRNA	novel transcript	1	-1	192167786	192957713	0.00777213169848423	4.713241071305489	0.10741524261704057	0.9145059632194125	0.9993627883630656	0.10735675179510533	FALSE
ENSG00000244754	10443	N4BP2L2	N4BP2L2	protein_coding	NEDD4 binding protein 2 like 2 [Source:HGNC Symbol;Acc:HGNC:26916]	13	-1	32432417	32538885	0.0027888612157802584	8.527542655500316	0.10736386401584783	0.9145355187938884	0.9993627883630656	0.10731949536833464	FALSE
ENSG00000067533	51018	RRP15	RRP15	protein_coding	ribosomal RNA processing 15 homolog [Source:HGNC Symbol;Acc:HGNC:24255]	1	1	218285293	218337983	-0.004385605098184531	3.4604387905467693	-0.1072407404445614	0.9146273154702369	0.9993627883630656	-0.10720378155985456	FALSE
ENSG00000155875	158297	SAXO1	SAXO1	protein_coding	stabilizer of axonemal microtubules 1 [Source:HGNC Symbol;Acc:HGNC:28566]	9	-1	18858906	19049358	0.010601879592189167	-0.17076888061807835	0.10707874284005543	0.9147572618323314	0.9993627883630656	0.10703998082323024	FALSE
ENSG00000085721	54700	RRN3	RRN3	protein_coding	RRN3 homolog, RNA polymerase I transcription factor [Source:HGNC Symbol;Acc:HGNC:30346]	16	-1	15060022	15094317	-0.004204950138368524	4.594270770122446	-0.10704404075148947	0.9147841795577637	0.9993627883630656	-0.10700605069618055	FALSE
ENSG00000213694	1903	S1PR3	S1PR3	protein_coding	sphingosine-1-phosphate receptor 3 [Source:HGNC Symbol;Acc:HGNC:3167]	9	1	88990863	89005155	-0.007788115957214625	3.1518590567838944	-0.10693051524044257	0.9148768909837642	0.9993627883630656	-0.10688918773543538	FALSE
ENSG00000245748	NA	AC097382.2	AC097382.2	lncRNA	novel transcript, antisense to TBC1D14 and TADA2B	4	-1	7030554	7046231	0.010997865069337781	-0.3807511305777206	0.10688133704799933	0.9149128803485648	0.9993627883630656	0.10684382345366085	FALSE
ENSG00000281344	NA	HELLPAR	HELLPAR	lncRNA	HELLP associated long non-coding RNA [Source:HGNC Symbol;Acc:HGNC:43984]	12	1	102197585	102402596	0.010156200712996832	-0.281128136847672	0.10684157041395563	0.9149426129111813	0.9993627883630656	0.10680634598256461	FALSE
ENSG00000106404	24146	CLDN15	CLDN15	protein_coding	claudin 15 [Source:HGNC Symbol;Acc:HGNC:2036]	7	-1	101232092	101238820	0.0037047909261742618	3.918650608540495	0.1065836807429488	0.9151534672853918	0.9993627883630656	0.10654057135242936	FALSE
ENSG00000184900	6612	SUMO3	SUMO3	protein_coding	small ubiquitin like modifier 3 [Source:HGNC Symbol;Acc:HGNC:11124]	21	-1	44805617	44818779	0.0037215033830451105	5.351436362853668	0.10649921977906973	0.9152189282458205	0.9993627883630656	0.10645806161250264	FALSE
ENSG00000160469	84446	BRSK1	BRSK1	protein_coding	BR serine/threonine kinase 1 [Source:HGNC Symbol;Acc:HGNC:18994]	19	1	55282072	55312562	-0.010288994289285258	-0.2777638510980633	-0.10632901466232429	0.9153495186008748	0.9993627883630656	-0.10629346221659108	FALSE
ENSG00000177854	8269	TMEM187	TMEM187	protein_coding	transmembrane protein 187 [Source:HGNC Symbol;Acc:HGNC:13705]	X	1	153972754	153983194	0.005430447420398332	1.8242923868124532	0.10626147982829992	0.915406750333711	0.9993627883630656	0.10622132679670424	FALSE
ENSG00000196668	NA	LINC00173	LINC00173	lncRNA	long intergenic non-protein coding RNA 173 [Source:HGNC Symbol;Acc:HGNC:33791]	12	1	116533422	116536518	-0.006128903543697106	4.239186741592542	-0.10613282633879553	0.9155133330604406	0.9993627883630656	-0.10608699038801316	FALSE
ENSG00000129535	4901	NRL	NRL	protein_coding	neural retina leucine zipper [Source:HGNC Symbol;Acc:HGNC:8002]	14	-1	24080107	24115014	-0.005522162095989103	1.668523761301231	-0.10601398109569912	0.915599085887175	0.9993627883630656	-0.1059789092852635	FALSE
ENSG00000142684	51042	ZNF593	ZNF593	protein_coding	zinc finger protein 593 [Source:HGNC Symbol;Acc:HGNC:30943]	1	1	26169908	26170873	0.009159423897856497	0.7485328262734179	0.1057296689808118	0.9158252393352833	0.9993627883630656	0.10569387605530915	FALSE
ENSG00000143222	51506	UFC1	UFC1	protein_coding	ubiquitin-fold modifier conjugating enzyme 1 [Source:HGNC Symbol;Acc:HGNC:26941]	1	1	161152776	161158856	0.004158562824612133	5.717056240364201	0.10566280378738707	0.9158822531495692	0.9993627883630656	0.10562201986619396	FALSE
ENSG00000039560	26064	RAI14	RAI14	protein_coding	retinoic acid induced 14 [Source:HGNC Symbol;Acc:HGNC:14873]	5	1	34656328	34832612	0.013667798318154123	-0.8019785742954674	0.10563023021437215	0.915906024464421	0.9993627883630656	0.10559206033917064	FALSE
ENSG00000155966	2334	AFF2	AFF2	protein_coding	AF4/FMR2 family member 2 [Source:HGNC Symbol;Acc:HGNC:3776]	X	1	148500617	149000663	0.007637469517394191	2.8542107859091352	0.10560824973538462	0.9159297857926529	0.9993627883630656	0.10556211349322749	FALSE
ENSG00000263327	NA	TAPT1-AS1	TAPT1-AS1	lncRNA	TAPT1 antisense RNA 1 (head to head) [Source:HGNC Symbol;Acc:HGNC:26832]	4	1	16226685	16320140	-0.0043400009545173646	4.353693625690811	-0.1055423641477444	0.9159832715938182	0.9993627883630656	-0.10549470468499683	FALSE
ENSG00000128534	51691	LSM8	LSM8	protein_coding	LSM8 homolog, U6 small nuclear RNA associated [Source:HGNC Symbol;Acc:HGNC:20471]	7	1	118184144	118204035	-0.002914102164508492	5.14968768798406	-0.10553124665171981	0.9159861987342238	0.9993627883630656	-0.10549101558804318	FALSE
ENSG00000128815	57705	WDFY4	WDFY4	protein_coding	WDFY family member 4 [Source:HGNC Symbol;Acc:HGNC:29323]	10	1	48684876	48982956	0.004862352786314084	7.097340602471964	0.10544083502240309	0.9160648209003572	0.9993627883630656	0.10539192802081968	FALSE
ENSG00000251615	NA	AC104825.1	AC104825.1	lncRNA	novel transcript	4	-1	8355090	8358338	-0.0064527615096028335	1.2187404559853814	-0.10534717372377932	0.9161303329559496	0.9993627883630656	-0.10530936392483012	FALSE
ENSG00000233558	NA	AL050331.1	AL050331.1	processed_pseudogene	RPS5 (40S Ribosomal Protein S5) pseudogene	6	-1	116258493	116259115	0.012643859753966702	-0.27273810415655925	0.1051747837117531	0.9162649891206722	0.9993627883630656	0.10513966055080451	FALSE
ENSG00000168259	7266	DNAJC7	DNAJC7	protein_coding	DnaJ heat shock protein family (Hsp40) member C7 [Source:HGNC Symbol;Acc:HGNC:12392]	17	-1	41976435	42021376	-0.0019768068261400984	6.230133542027345	-0.10513088331846557	0.9163025469269939	0.9993627883630656	-0.10509232804494881	FALSE
ENSG00000116117	117583	PARD3B	PARD3B	protein_coding	par-3 family cell polarity regulator beta [Source:HGNC Symbol;Acc:HGNC:14446]	2	1	204545475	205620162	0.009794215016100949	0.8748487515409542	0.10513350155723847	0.9163036553669047	0.9993627883630656	0.10509093112885184	FALSE
ENSG00000114331	23527	ACAP2	ACAP2	protein_coding	ArfGAP with coiled-coil, ankyrin repeat and PH domains 2 [Source:HGNC Symbol;Acc:HGNC:16469]	3	-1	195274745	195443044	0.002617486410979808	8.840728899591687	0.10510556036730495	0.9163244815142986	0.9993627883630656	0.10506468492642766	FALSE
ENSG00000198721	10455	ECI2	ECI2	protein_coding	enoyl-CoA delta isomerase 2 [Source:HGNC Symbol;Acc:HGNC:14601]	6	-1	4115689	4135597	-0.004144088011457381	4.058965655848143	-0.10505530123644544	0.9163642709817652	0.9993627883630656	-0.10501454035541274	FALSE
ENSG00000137815	23168	RTF1	RTF1	protein_coding	RTF1 homolog, Paf1/RNA polymerase II complex component [Source:HGNC Symbol;Acc:HGNC:28996]	15	1	41408408	41483563	0.002834543667026068	6.447134151860337	0.10488280055630783	0.9165000592101187	0.9993627883630656	0.10484341558760892	FALSE
ENSG00000166153	120863	DEPDC4	DEPDC4	protein_coding	DEP domain containing 4 [Source:HGNC Symbol;Acc:HGNC:22952]	12	-1	100203669	100267079	0.009195063594541364	-0.3030935447240617	0.10480804426951786	0.9165547302290837	0.9993627883630656	0.10477451824807624	FALSE
ENSG00000099904	29801	ZDHHC8	ZDHHC8	protein_coding	zinc finger DHHC-type containing 8 [Source:HGNC Symbol;Acc:HGNC:18474]	22	1	20129456	20148007	-0.0034530671353545372	4.091653041073157	-0.10476929166786797	0.9165867777400483	0.9993627883630656	-0.10473413166586375	FALSE
ENSG00000116670	10459	MAD2L2	MAD2L2	protein_coding	mitotic arrest deficient 2 like 2 [Source:HGNC Symbol;Acc:HGNC:6764]	1	-1	11674480	11691650	-0.004625840697460415	3.1379123456938762	-0.1047179965552679	0.9166311979434396	0.9993627883630656	-0.10467815317987296	FALSE
ENSG00000230323	NA	LINC00159	LINC00159	lncRNA	long intergenic non-protein coding RNA 159 [Source:HGNC Symbol;Acc:HGNC:1285]	21	-1	32080316	32197813	-0.009902109497363865	-0.1685051888026176	-0.10469358321980723	0.9166462469948105	0.9993627883630656	-0.1046591883903793	FALSE
ENSG00000132680	22889	KHDC4	KHDC4	protein_coding	KH domain containing 4, pre-mRNA splicing factor [Source:HGNC Symbol;Acc:HGNC:29145]	1	-1	155913045	155934413	0.002933499626387892	5.362086732054073	0.10469426106422065	0.9166497630747965	0.9993627883630656	0.10465475743765716	FALSE
ENSG00000156042	118491	CFAP70	CFAP70	protein_coding	cilia and flagella associated protein 70 [Source:HGNC Symbol;Acc:HGNC:30726]	10	-1	73253759	73358859	0.004515436130811956	3.193903418629797	0.10467016790311315	0.9166725421361299	0.9993627883630656	0.1046260513873905	FALSE
ENSG00000198920	9851	KIAA0753	KIAA0753	protein_coding	KIAA0753 [Source:HGNC Symbol;Acc:HGNC:29110]	17	-1	6578147	6640711	-0.0031915438445642152	5.016064908588191	-0.10455963451656303	0.916763427750415	0.9993627883630656	-0.10451151868431911	FALSE
ENSG00000063177	6141	RPL18	RPL18	protein_coding	ribosomal protein L18 [Source:HGNC Symbol;Acc:HGNC:10310]	19	-1	48615328	48619184	-0.005938768032444308	7.293840556484462	-0.10452742457496571	0.9167819718831949	0.9993627883630656	-0.10448814981169291	FALSE
ENSG00000255769	NA	GOLGA2P10	GOLGA2P10	transcribed_unprocessed_pseudogene	GOLGA2 pseudogene 10 [Source:HGNC Symbol;Acc:HGNC:26229]	15	-1	82472993	82513950	0.009831678474291339	0.5667344179162942	0.10380555623967419	0.9173544604687226	0.9993627883630656	0.10376674139624176	FALSE
ENSG00000243289	NA	AGAP13P	AGAP13P	unprocessed_pseudogene	ArfGAP with GTPase domain, ankyrin repeat and PH domain 13, pseudogene [Source:HGNC Symbol;Acc:HGNC:23499]	10	1	46816516	46832476	-0.014254544795893498	-0.7769267660493342	-0.1034724603785044	0.9176185642929429	0.9993627883630656	-0.10343395521922098	FALSE
ENSG00000172927	26579	MYEOV	MYEOV	protein_coding	myeloma overexpressed [Source:HGNC Symbol;Acc:HGNC:7563]	11	1	69294151	69367726	-0.010688751651882211	0.5177079521741217	-0.1033269848553244	0.917739355689464	0.9993627883630656	-0.10328175485494757	FALSE
ENSG00000140396	10499	NCOA2	NCOA2	protein_coding	nuclear receptor coactivator 2 [Source:HGNC Symbol;Acc:HGNC:7669]	8	-1	70109782	70403808	0.003151451821954865	8.469941578243509	0.10318770033150286	0.9178461245609418	0.9993627883630656	0.10314722523635965	FALSE
ENSG00000133619	84626	KRBA1	KRBA1	protein_coding	KRAB-A domain containing 1 [Source:HGNC Symbol;Acc:HGNC:22228]	7	1	149714781	149734575	-0.004702732338501825	2.0275061376206467	-0.10305781385970157	0.9179448299645164	0.9993627883630656	-0.10302285731146978	FALSE
ENSG00000230492	NA	AL049651.1	AL049651.1	lncRNA	novel transcript	20	-1	23010209	23030785	-0.011987227353804197	0.7944964242820789	-0.10306604497570569	0.9179496439481374	0.9993627883630656	-0.10301679177597133	FALSE
ENSG00000180185	81889	FAHD1	FAHD1	protein_coding	fumarylacetoacetate hydrolase domain containing 1 [Source:HGNC Symbol;Acc:HGNC:14169]	16	1	1826941	1840207	0.006041327324701751	3.6343920613261274	0.10300872779130851	0.9179883269755591	0.9993627883630656	0.10296805197288299	FALSE
ENSG00000119203	51692	CPSF3	CPSF3	protein_coding	cleavage and polyadenylation specific factor 3 [Source:HGNC Symbol;Acc:HGNC:2326]	2	1	9423651	9473101	-0.003067555427036517	4.707516237239813	-0.1029050495158177	0.918068198090534	0.9993627883630656	-0.10286741681729011	FALSE
ENSG00000105221	208	AKT2	AKT2	protein_coding	AKT serine/threonine kinase 2 [Source:HGNC Symbol;Acc:HGNC:392]	19	-1	40230317	40285536	0.0020027302214025156	6.703967754449331	0.10288168797431688	0.9180893687640939	0.9993627883630656	0.10284074259251587	FALSE
ENSG00000263874	NA	LINC00672	LINC00672	protein_coding	long intergenic non-protein coding RNA 672 [Source:HGNC Symbol;Acc:HGNC:44353]	17	1	38925168	38929384	-0.00585281306806662	2.410039757118918	-0.10272612383352087	0.9182146839121061	0.9993627883630656	-0.10268285188079793	FALSE
ENSG00000173334	10221	TRIB1	TRIB1	protein_coding	tribbles pseudokinase 1 [Source:HGNC Symbol;Acc:HGNC:16891]	8	1	125430358	125438403	-0.004962057855727231	5.685731050424225	-0.10272371747292405	0.9182154329754875	0.9993627883630656	-0.10268190810674246	FALSE
ENSG00000185127	387263	C6orf120	C6orf120	protein_coding	chromosome 6 open reading frame 120 [Source:HGNC Symbol;Acc:HGNC:21247]	6	1	169702190	169704856	0.006710579131859795	3.9155351320944516	0.10268481089825697	0.9182436823870012	0.9993627883630656	0.10264631564243738	FALSE
ENSG00000166002	56935	SMCO4	SMCO4	protein_coding	single-pass membrane protein with coiled-coil domains 4 [Source:HGNC Symbol;Acc:HGNC:24810]	11	-1	93478472	93543391	0.005805881270535718	4.05892483169009	0.10265380231361464	0.9182738680666613	0.9993627883630656	0.10260828374695323	FALSE
ENSG00000182230	202134	FAM153B	FAM153B	protein_coding	family with sequence similarity 153 member B [Source:HGNC Symbol;Acc:HGNC:27323]	5	1	176060689	176116015	-0.016646690368882222	-0.46599692526393927	-0.1025548507725245	0.9183533752356743	0.9993627883630656	-0.10250811085237807	FALSE
ENSG00000159399	3099	HK2	HK2	protein_coding	hexokinase 2 [Source:HGNC Symbol;Acc:HGNC:4923]	2	1	74833981	74893359	0.004941643868340506	6.573334091326538	0.10249378813173712	0.9184018145971009	0.9993627883630656	0.10244708150106684	FALSE
ENSG00000188211	374383	NCR3LG1	NCR3LG1	protein_coding	natural killer cell cytotoxicity receptor 3 ligand 1 [Source:HGNC Symbol;Acc:HGNC:42400]	11	1	17351800	17377341	-0.012748934733110007	-0.46751464624887357	-0.10247675209202328	0.918406481988668	0.9993627883630656	-0.10244120101679072	FALSE
ENSG00000106780	1955	MEGF9	MEGF9	protein_coding	multiple EGF like domains 9 [Source:HGNC Symbol;Acc:HGNC:3234]	9	-1	120600811	120714470	-0.00492333751665619	9.397319172101966	-0.10247948672179219	0.9184105280726828	0.9993627883630656	-0.10243610332577735	FALSE
ENSG00000214078	8904	CPNE1	CPNE1	protein_coding	copine 1 [Source:HGNC Symbol;Acc:HGNC:2314]	20	-1	35626031	35664956	0.002721108906038161	6.653016222920408	0.10238421479799426	0.9184942782152558	0.9993627883630656	0.10233058650268131	FALSE
ENSG00000060982	586	BCAT1	BCAT1	protein_coding	branched chain amino acid transaminase 1 [Source:HGNC Symbol;Acc:HGNC:976]	12	-1	24810024	24949101	-0.010429944338355313	3.0020102395283037	-0.1023660066923317	0.9185081599052816	0.9993627883630656	-0.10231309706846073	FALSE
ENSG00000069345	10294	DNAJA2	DNAJA2	protein_coding	DnaJ heat shock protein family (Hsp40) member A2 [Source:HGNC Symbol;Acc:HGNC:14884]	16	-1	46955362	46973674	-0.0035008719492477525	5.534381678202064	-0.10230564307020207	0.9185450415939198	0.9993627883630656	-0.10226663026535883	FALSE
ENSG00000079950	8417	STX7	STX7	protein_coding	syntaxin 7 [Source:HGNC Symbol;Acc:HGNC:11442]	6	-1	132445867	132513198	0.002658434271072707	7.467081214525878	0.10219152271966787	0.9186367445125561	0.9993627883630656	0.10215109580010832	FALSE
ENSG00000285679	NA	AC079142.1	AC079142.1	lncRNA	novel transcript	X	1	7928443	8374386	0.006607119197321376	1.4998408598263806	0.10201219423589084	0.9187752739069671	0.9993627883630656	0.10197656828587037	FALSE
ENSG00000205702	1564	CYP2D7	CYP2D7	polymorphic_pseudogene	cytochrome P450 family 2 subfamily D member 7 (gene/pseudogene) [Source:HGNC Symbol;Acc:HGNC:2624]	22	-1	42140203	42149455	0.005820692081854872	1.677938275444475	0.10187573756740509	0.9188844888939544	0.9993627883630656	0.1018389749837651	FALSE
ENSG00000230623	NA	AC104461.1	AC104461.1	lncRNA	novel transcript, antisense to ZNF281	1	1	200333193	200478669	0.007829231769356904	0.6413147536456651	0.10186811440311674	0.9188929938623873	0.9993627883630656	0.10182826017362463	FALSE
ENSG00000224137	NA	LINC01857	LINC01857	lncRNA	long intergenic non-protein coding RNA 1857 [Source:HGNC Symbol;Acc:HGNC:52673]	2	1	207662375	207667024	-0.012196978424569488	0.21251799732871493	-0.10177096902674218	0.9189685756399488	0.9993627883630656	-0.10173304053391448	FALSE
ENSG00000118492	79747	ADGB	ADGB	protein_coding	androglobin [Source:HGNC Symbol;Acc:HGNC:21212]	6	1	146598967	146815462	-0.010141289846679502	0.8332348482801962	-0.1012728306396496	0.9193647351726155	0.9993627883630656	-0.10123396482577005	FALSE
ENSG00000111674	2026	ENO2	ENO2	protein_coding	enolase 2 [Source:HGNC Symbol;Acc:HGNC:3353]	12	1	6913745	6923698	-0.004478653692317369	4.115494464296192	-0.10120261405857431	0.9194220392887953	0.9993627883630656	-0.1011617760687312	FALSE
ENSG00000162924	5966	REL	REL	protein_coding	REL proto-oncogene, NF-kB subunit [Source:HGNC Symbol;Acc:HGNC:9954]	2	1	60881521	60931610	-0.004021953190385119	5.383683938156136	-0.10117269635215301	0.9194429593565675	0.9993627883630656	-0.10113542218245135	FALSE
ENSG00000236266	NA	Z98884.1	Z98884.1	lncRNA	novel transcript	1	-1	7810242	7827342	0.012933733340628473	-0.004969205903074329	0.10107745170249867	0.9195294228688782	0.9993627883630656	0.10102650121657897	FALSE
ENSG00000167207	64127	NOD2	NOD2	protein_coding	nucleotide binding oligomerization domain containing 2 [Source:HGNC Symbol;Acc:HGNC:5331]	16	1	50693588	50734041	-0.0075926611530743315	6.209808340878157	-0.1010570738193808	0.9195528869303622	0.9993627883630656	-0.10099694296374125	FALSE
ENSG00000158467	23382	AHCYL2	AHCYL2	protein_coding	adenosylhomocysteinase like 2 [Source:HGNC Symbol;Acc:HGNC:22204]	7	1	129225023	129430211	0.003492848327517173	5.9352179158487575	0.10101164420736479	0.9195733574935685	0.9993627883630656	0.10097115576606118	FALSE
ENSG00000173272	653784	MZT2A	MZT2A	protein_coding	mitotic spindle organizing protein 2A [Source:HGNC Symbol;Acc:HGNC:33187]	2	-1	131464900	131492743	-0.004337404346167251	3.8033308146828593	-0.1009722640116209	0.9196018769302639	0.9993627883630656	-0.10093522934561562	FALSE
ENSG00000143401	81611	ANP32E	ANP32E	protein_coding	acidic nuclear phosphoprotein 32 family member E [Source:HGNC Symbol;Acc:HGNC:16673]	1	-1	150218417	150236156	-0.0032442914421011437	6.088810899939925	-0.10066385917979963	0.9198479050881061	0.9993627883630656	-0.10062530888680213	FALSE
ENSG00000172006	115196	ZNF554	ZNF554	protein_coding	zinc finger protein 554 [Source:HGNC Symbol;Acc:HGNC:26629]	19	1	2819868	2836735	-0.005024027627359429	1.966367876385203	-0.10046814344305763	0.9200009418398891	0.9993627883630656	-0.1004325341218396	FALSE
ENSG00000167969	1632	ECI1	ECI1	protein_coding	enoyl-CoA delta isomerase 1 [Source:HGNC Symbol;Acc:HGNC:2703]	16	-1	2239402	2252300	0.0044400978202085994	2.6437663679875474	0.10032996244557434	0.9201099480711155	0.9993627883630656	0.10029522525985035	FALSE
ENSG00000156603	219541	MED19	MED19	protein_coding	mediator complex subunit 19 [Source:HGNC Symbol;Acc:HGNC:29600]	11	-1	57703714	57712323	0.005670480495755692	1.8112775600370403	0.10032749922768357	0.9201119954050989	0.9993627883630656	0.10029264636942092	FALSE
ENSG00000168385	4735	SEPTIN2	SEPTIN2	protein_coding	septin 2 [Source:HGNC Symbol;Acc:HGNC:7729]	2	1	241315100	241354027	0.002602911407235453	7.372272012970773	0.10020756424893079	0.9202177214054561	0.9993627883630656	0.10015947126591734	FALSE
ENSG00000159247	NA	TUBBP5	TUBBP5	transcribed_unprocessed_pseudogene	tubulin beta pseudogene 5 [Source:HGNC Symbol;Acc:HGNC:23674]	9	1	138150075	138177433	-0.02111051540077513	1.1909522041129805	-0.10019697630225868	0.920249785341362	0.9993627883630656	-0.10011908308475635	FALSE
ENSG00000073969	4905	NSF	NSF	protein_coding	N-ethylmaleimide sensitive factor, vesicle fusing ATPase [Source:HGNC Symbol;Acc:HGNC:8016]	17	1	46590669	46757464	0.0023182156504519824	5.645131099644622	0.09983433300487676	0.9205041111059623	0.9993627883630656	0.09979873658177824	FALSE
ENSG00000158457	340348	TSPAN33	TSPAN33	protein_coding	tetraspanin 33 [Source:HGNC Symbol;Acc:HGNC:28743]	7	1	129144707	129169699	-0.006531220591100784	4.592586967304992	-0.09981204547589864	0.9205343414828512	0.9993627883630656	-0.0997606593457933	FALSE
ENSG00000150760	1793	DOCK1	DOCK1	protein_coding	dedicator of cytokinesis 1 [Source:HGNC Symbol;Acc:HGNC:2987]	10	1	126905409	127452517	0.008646727833276802	0.8783264258893207	0.09976998635839004	0.9205587236613642	0.9993627883630656	0.0997299484227083	FALSE
ENSG00000197813	NA	AC011450.1	AC011450.1	lncRNA	novel transcript	19	-1	49331525	49340303	0.0046727573200282535	3.4683938906927727	0.09968460496179762	0.9206256602166151	0.9993627883630656	0.0996456380067833	FALSE
ENSG00000142784	23038	WDTC1	WDTC1	protein_coding	WD and tetratricopeptide repeats 1 [Source:HGNC Symbol;Acc:HGNC:29175]	1	1	27234632	27308636	0.003024116644533059	7.101527831011521	0.09967713289662056	0.9206356640396198	0.9993627883630656	0.09963303768096908	FALSE
ENSG00000163923	116832	RPL39L	RPL39L	protein_coding	ribosomal protein L39 like [Source:HGNC Symbol;Acc:HGNC:17094]	3	-1	187120948	187180908	-0.008966662476597609	0.10161055860654022	-0.09960114981031576	0.9206874012416265	0.9993627883630656	-0.09956787228603554	FALSE
ENSG00000224186	100996485	C5orf66	C5orf66	lncRNA	chromosome 5 open reading frame 66 [Source:HGNC Symbol;Acc:HGNC:48332]	5	1	135033280	135358219	0.008206238061652327	0.8723905107871539	0.09953362558441826	0.9207448507608855	0.9993627883630656	0.09949551245915696	FALSE
ENSG00000112031	54516	MTRF1L	MTRF1L	protein_coding	mitochondrial translational release factor 1 like [Source:HGNC Symbol;Acc:HGNC:21051]	6	-1	152987362	153002709	0.005014913403226018	3.1176077846212555	0.09953074444424916	0.920747518287397	0.9993627883630656	0.09949215262200257	FALSE
ENSG00000067221	9399	STOML1	STOML1	protein_coding	stomatin like 1 [Source:HGNC Symbol;Acc:HGNC:14560]	15	-1	73978926	73994622	0.007135921354887387	1.209518276732436	0.09952235633893389	0.920751596896639	0.9993627883630656	0.09948701548202744	FALSE
ENSG00000135299	22881	ANKRD6	ANKRD6	protein_coding	ankyrin repeat domain 6 [Source:HGNC Symbol;Acc:HGNC:17280]	6	1	89433152	89633834	-0.004303550544475954	4.3554641400827565	-0.0995046697897684	0.920770378920008	0.9993627883630656	-0.09946335895129535	FALSE
ENSG00000213169	NA	AC069218.1	AC069218.1	processed_pseudogene	ribosomal protein L8 (RPL8) pseudogene	3	1	174377244	174378005	-0.012462378483660164	-0.5198963220136165	-0.09932083369580554	0.9209098454112583	0.9993627883630656	-0.09928769839627993	FALSE
ENSG00000125534	79144	PPDPF	PPDPF	protein_coding	pancreatic progenitor cell differentiation and proliferation factor [Source:HGNC Symbol;Acc:HGNC:16142]	20	1	63520765	63522206	0.00861619650159362	6.47782822096551	0.09925370802474219	0.9209769187783892	0.9993627883630656	0.09920321937492264	FALSE
ENSG00000236304	107984360	AP001189.1	AP001189.1	lncRNA	novel transcript	11	1	76657056	76663866	0.01323108320901678	4.345427766399435	0.09925627486328145	0.920991144301219	0.9993627883630656	0.0991853023954527	FALSE
ENSG00000267241	NA	CYP4F10P	CYP4F10P	unprocessed_pseudogene	cytochrome P450 family 4 subfamily F member 10, pseudogene [Source:HGNC Symbol;Acc:HGNC:39943]	19	1	15664106	15669826	-0.01349985692202793	-0.7017083267717048	-0.0990247963825469	0.9211505283431372	0.9993627883630656	-0.0989845611155945	FALSE
ENSG00000256152	NA	AC027290.1	AC027290.1	lncRNA	novel transcript	12	1	122865335	122867021	0.008350797922507758	0.027187575224712098	0.09894046650255513	0.9212114345508083	0.9993627883630656	0.09890785191701566	FALSE
ENSG00000164849	115330	GPR146	GPR146	protein_coding	G protein-coupled receptor 146 [Source:HGNC Symbol;Acc:HGNC:21718]	7	1	1044546	1059261	-0.010983183388647788	5.026717824404658	-0.09894933478059656	0.9212157788302917	0.9993627883630656	-0.09890238047402755	FALSE
ENSG00000161911	340205	TREML1	TREML1	protein_coding	triggering receptor expressed on myeloid cells like 1 [Source:HGNC Symbol;Acc:HGNC:20434]	6	-1	41149342	41154337	-0.009988064026846821	5.322085192574027	-0.0989422572078473	0.9212221174405097	0.9993627883630656	-0.09889439725805614	FALSE
ENSG00000132024	54862	CC2D1A	CC2D1A	protein_coding	coiled-coil and C2 domain containing 1A [Source:HGNC Symbol;Acc:HGNC:30237]	19	1	13906201	13930879	0.0027794645585190736	4.1690006173313146	0.09854667859249328	0.921528740496736	0.9993627883630656	0.09850822578692629	FALSE
ENSG00000163312	113510	HELQ	HELQ	protein_coding	helicase, POLQ like [Source:HGNC Symbol;Acc:HGNC:18536]	4	-1	83407343	83455855	-0.0029736006409195603	4.120036465212073	-0.09851063459523188	0.9215547012307724	0.9993627883630656	-0.09847553063378835	FALSE
ENSG00000261499	NA	AC233699.1	AC233699.1	unprocessed_pseudogene	aminopeptidase puromycin sensitive (NPEPPS) pseudogene	17	1	36274191	36320547	-0.00972112209386966	-0.28640681023331405	-0.09841749126820251	0.9216294136005712	0.9993627883630656	-0.09838143787345797	FALSE
ENSG00000111788	NA	AC009533.1	AC009533.1	unprocessed_pseudogene	DEAD/H (Asp-Glu-Ala-Asp/His) box polypeptide like pseudogene	12	1	9277235	9313241	-0.012884374493696206	0.5374511230302843	-0.09840135282240414	0.9216565377367794	0.9993627883630656	-0.09834727795121559	FALSE
ENSG00000173812	10209	EIF1	EIF1	protein_coding	eukaryotic translation initiation factor 1 [Source:HGNC Symbol;Acc:HGNC:3249]	17	1	41688885	41692668	-0.005239220798948452	8.83380465364536	-0.09830757872897558	0.9217206593762595	0.9993627883630656	-0.09826652412272242	FALSE
ENSG00000213939	NA	AC091153.1	AC091153.1	processed_pseudogene	ribosomal protein S12 (RPS12) pseudogene	17	-1	4704816	4705217	-0.013246548543557557	-0.7199924113289836	-0.09825721005547042	0.9217542055735295	0.9993627883630656	-0.09822427680170538	FALSE
ENSG00000175198	5095	PCCA	PCCA	protein_coding	propionyl-CoA carboxylase subunit alpha [Source:HGNC Symbol;Acc:HGNC:8653]	13	1	100089015	100530437	0.004152202528560522	4.691199262198579	0.09816834090252685	0.921827566014362	0.9993627883630656	0.09813188893492987	FALSE
ENSG00000175470	55844	PPP2R2D	PPP2R2D	protein_coding	protein phosphatase 2 regulatory subunit Bdelta [Source:HGNC Symbol;Acc:HGNC:23732]	10	1	131901008	131959834	-0.0019522359656463095	6.29413165437965	-0.09812289815242452	0.921864599348754	0.9993627883630656	-0.0980852506189305	FALSE
ENSG00000155287	81894	SLC25A28	SLC25A28	protein_coding	solute carrier family 25 member 28 [Source:HGNC Symbol;Acc:HGNC:23472]	10	-1	99610522	99620609	-0.0031634471988484236	5.491753689935326	-0.09812100929769708	0.9218656084510742	0.9993627883630656	-0.09808397979838274	FALSE
ENSG00000265401	NA	AC093484.3	AC093484.3	lncRNA	novel transcript	17	-1	16382152	16382669	0.012758741303326993	3.812521401266782	0.09799143951373612	0.9219732010190579	0.9993627883630656	0.09794848320230899	FALSE
ENSG00000100814	57820	CCNB1IP1	CCNB1IP1	protein_coding	cyclin B1 interacting protein 1 [Source:HGNC Symbol;Acc:HGNC:19437]	14	-1	20311368	20333312	-0.004190596219980414	3.0224900294234813	-0.09796165124114888	0.9219899733306278	0.9993627883630656	-0.0979273611700858	FALSE
ENSG00000187144	374955	SPATA21	SPATA21	protein_coding	spermatogenesis associated 21 [Source:HGNC Symbol;Acc:HGNC:28026]	1	-1	16387117	16437424	0.007546055293209786	0.8588353708913868	0.09756411575231567	0.9223073260596781	0.9993627883630656	0.09752771460857677	FALSE
ENSG00000104805	4924	NUCB1	NUCB1	protein_coding	nucleobindin 1 [Source:HGNC Symbol;Acc:HGNC:8043]	19	1	48900312	48923372	0.005103458863715993	6.650030274173013	0.09752990735793049	0.9223398235463587	0.9993627883630656	0.09748679096664753	FALSE
ENSG00000127585	146330	FBXL16	FBXL16	protein_coding	F-box and leucine rich repeat protein 16 [Source:HGNC Symbol;Acc:HGNC:14150]	16	-1	692498	705808	-0.006522802474214551	2.8153119850741892	-0.09752095512939211	0.922341207838911	0.9993627883630656	-0.0974850477495347	FALSE
ENSG00000204220	10471	PFDN6	PFDN6	protein_coding	prefoldin subunit 6 [Source:HGNC Symbol;Acc:HGNC:4926]	6	1	33289302	33298401	0.003996946770433496	3.081698888170631	0.09749791841151853	0.9223581741729506	0.9993627883630656	0.0974636823448895	FALSE
ENSG00000171861	55178	MRM3	MRM3	protein_coding	mitochondrial rRNA methyltransferase 3 [Source:HGNC Symbol;Acc:HGNC:18485]	17	1	782353	792509	0.004513654472849238	1.929039404241762	0.09746044466243482	0.922386085495517	0.9993627883630656	0.09742853420639477	FALSE
ENSG00000231563	NA	AL139288.1	AL139288.1	lncRNA	novel transcript	1	1	228407365	228410870	0.009411363626092573	-0.06414573490722003	0.09741087354315756	0.9224250427467953	0.9993627883630656	0.097379476364599	FALSE
ENSG00000249797	NA	LINC02147	LINC02147	lncRNA	long intergenic non-protein coding RNA 2147 [Source:HGNC Symbol;Acc:HGNC:53007]	5	1	117730515	118266267	0.01624598735913141	-0.04618350916643337	0.09738183259974764	0.9224521382937193	0.9993627883630656	0.09734535579327723	FALSE
ENSG00000100678	6547	SLC8A3	SLC8A3	protein_coding	solute carrier family 8 member A3 [Source:HGNC Symbol;Acc:HGNC:11070]	14	-1	70044217	70189070	0.01085658250641175	0.06302134176073192	0.09736786055132601	0.9224658758995128	0.9993627883630656	0.09732805650102133	FALSE
ENSG00000103174	51172	NAGPA	NAGPA	protein_coding	N-acetylglucosamine-1-phosphodiester alpha-N-acetylglucosaminidase [Source:HGNC Symbol;Acc:HGNC:17378]	16	-1	5024844	5034141	-0.004013216295860378	3.6202713716873935	-0.09732068331404815	0.922501992412829	0.9993627883630656	-0.09728257636278545	FALSE
ENSG00000009954	9031	BAZ1B	BAZ1B	protein_coding	bromodomain adjacent to zinc finger domain 1B [Source:HGNC Symbol;Acc:HGNC:961]	7	-1	73440406	73522293	-0.0025476058565141457	6.1812227933475326	-0.09711871340478978	0.9226594574061742	0.9993627883630656	-0.09708428909370753	FALSE
ENSG00000137767	58472	SQOR	SQOR	protein_coding	sulfide quinone oxidoreductase [Source:HGNC Symbol;Acc:HGNC:20390]	15	1	45631148	45691281	-0.004196730946643079	5.424174367392635	-0.09690320031535321	0.9228344761481702	0.9993627883630656	-0.0968639018037487	FALSE
ENSG00000168944	153241	CEP120	CEP120	protein_coding	centrosomal protein 120 [Source:HGNC Symbol;Acc:HGNC:26690]	5	-1	123344885	123423592	0.004359399994726232	4.855880171322326	0.09690068582280034	0.9228356720350193	0.9993627883630656	0.09686239593401004	FALSE
ENSG00000196417	91661	ZNF765	ZNF765	protein_coding	zinc finger protein 765 [Source:HGNC Symbol;Acc:HGNC:25092]	19	1	53389793	53430413	0.0032431056962307636	3.652038021824673	0.09680510696600962	0.9229089070256649	0.9993627883630656	0.0967701782999777	FALSE
ENSG00000147403	6134	RPL10	RPL10	protein_coding	ribosomal protein L10 [Source:HGNC Symbol;Acc:HGNC:10298]	X	1	154389955	154409168	-0.004213917771981102	9.247767731998435	-0.0966891573052225	0.9230035335436402	0.9993627883630656	-0.0966510256341343	FALSE
ENSG00000141497	84225	ZMYND15	ZMYND15	protein_coding	zinc finger MYND-type containing 15 [Source:HGNC Symbol;Acc:HGNC:20997]	17	1	4739833	4746119	-0.006658752029614856	1.9428513533054161	-0.09666372144393841	0.9230268750863779	0.9993627883630656	-0.09662163443248455	FALSE
ENSG00000105258	5438	POLR2I	POLR2I	protein_coding	RNA polymerase II subunit I [Source:HGNC Symbol;Acc:HGNC:9196]	19	-1	36113709	36115213	-0.006077690448521578	2.0767269781568745	-0.09658178658619	0.9230857463388003	0.9993627883630656	-0.0965475053049185	FALSE
ENSG00000065600	55248	PACC1	PACC1	protein_coding	proton activated chloride channel 1 [Source:HGNC Symbol;Acc:HGNC:25593]	1	-1	212363931	212414901	-0.0031549780070023736	3.578998874938069	-0.09657781682495123	0.9230879532391041	0.9993627883630656	-0.09654472644461065	FALSE
ENSG00000171643	170591	S100Z	S100Z	protein_coding	S100 calcium binding protein Z [Source:HGNC Symbol;Acc:HGNC:30367]	5	1	76850001	76921650	0.005420441177911961	6.321554491960108	0.09647527628586727	0.9231803213403607	0.9993627883630656	0.09642842006914486	FALSE
ENSG00000185624	5034	P4HB	P4HB	protein_coding	prolyl 4-hydroxylase subunit beta [Source:HGNC Symbol;Acc:HGNC:8548]	17	-1	81843161	81860624	0.0033888967410469206	7.363404418928549	0.09646558211505524	0.9231823785891631	0.9993627883630656	0.09642582967509945	FALSE
ENSG00000136014	84101	USP44	USP44	protein_coding	ubiquitin specific peptidase 44 [Source:HGNC Symbol;Acc:HGNC:20064]	12	-1	95516560	95551476	0.0073963581974696435	1.301877479073797	0.09631441033220751	0.9233019858119444	0.9993627883630656	0.09627522681650308	FALSE
ENSG00000101425	671	BPI	BPI	protein_coding	bactericidal permeability increasing protein [Source:HGNC Symbol;Acc:HGNC:1095]	20	1	38304123	38337505	-0.01565046524588709	3.9041079316604037	-0.09631691035940346	0.9233076109249841	0.9993627883630656	-0.09626814403629623	FALSE
ENSG00000185565	4045	LSAMP	LSAMP	protein_coding	limbic system associated membrane protein [Source:HGNC Symbol;Acc:HGNC:6705]	3	-1	115802363	117139389	0.007294128391730714	0.7383425610477283	0.096193472951448325	0.9233936604139092	0.9993627883630656	0.09615979666130836	FALSE
ENSG00000117385	64175	P3H1	P3H1	protein_coding	prolyl 3-hydroxylase 1 [Source:HGNC Symbol;Acc:HGNC:19316]	1	-1	42746335	42767084	-0.0028312431302595087	3.8998224750685315	-0.09612860255265387	0.9234442140219425	0.9993627883630656	-0.09609614369262935	FALSE
ENSG00000105726	57130	ATP13A1	ATP13A1	protein_coding	ATPase 13A1 [Source:HGNC Symbol;Acc:HGNC:24215]	19	-1	19645198	19663676	-0.0026239886542995805	5.338287396608998	-0.09607292318640712	0.9234900236064038	0.9993627883630656	-0.09603846434670577	FALSE
ENSG00000178741	9377	COX5A	COX5A	protein_coding	cytochrome c oxidase subunit 5A [Source:HGNC Symbol;Acc:HGNC:2267]	15	-1	74919791	74938083	-0.003844434102199479	4.07441732100693	-0.0958801175762338	0.9236446695399962	0.9993627883630656	-0.09584375032889242	FALSE
ENSG00000123684	9926	LPGAT1	LPGAT1	protein_coding	lysophosphatidylglycerol acyltransferase 1 [Source:HGNC Symbol;Acc:HGNC:28985]	1	-1	211743457	211830763	-0.003353010431556669	8.297291814377745	-0.09571122190262824	0.923782825987955	0.9993627883630656	-0.09566980122364777	FALSE
ENSG00000182732	9628	RGS6	RGS6	protein_coding	regulator of G protein signaling 6 [Source:HGNC Symbol;Acc:HGNC:10002]	14	1	71932429	72566530	-0.007796057308588011	3.008154278255349	-0.09567307884894992	0.9238153616597335	0.9993627883630656	-0.095628836846891	FALSE
ENSG00000213942	NA	AC005840.1	AC005840.1	processed_pseudogene	ribosomal protein L31 (RPL31) pseudogene	12	-1	6409637	6410013	0.010481478425191981	-0.02895308454157626	0.09564220389272661	0.9238304066558571	0.9993627883630656	0.0956098943419318	FALSE
ENSG00000055163	26999	CYFIP2	CYFIP2	protein_coding	cytoplasmic FMR1 interacting protein 2 [Source:HGNC Symbol;Acc:HGNC:13760]	5	1	157266079	157395595	-0.0028740773236197725	8.203978429617393	-0.09563594703860133	0.9238385731350766	0.9993627883630656	-0.09559961229494962	FALSE
ENSG00000105568	5518	PPP2R1A	PPP2R1A	protein_coding	protein phosphatase 2 scaffold subunit Aalpha [Source:HGNC Symbol;Acc:HGNC:9302]	19	1	52190048	52229518	-0.0025564910904085636	5.944482757944503	-0.09561067535008198	0.9238591767640285	0.9993627883630656	-0.09557367123658074	FALSE
ENSG00000116586	28956	LAMTOR2	LAMTOR2	protein_coding	late endosomal/lysosomal adaptor, MAPK and MTOR activator 2 [Source:HGNC Symbol;Acc:HGNC:29796]	1	1	156054752	156058510	0.00410618867121082	3.719000621072363	0.09559442332548244	0.9238705268276437	0.9993627883630656	0.09555938093377331	FALSE
ENSG00000160908	84124	ZNF394	ZNF394	protein_coding	zinc finger protein 394 [Source:HGNC Symbol;Acc:HGNC:18832]	7	-1	99473877	99504857	0.0017439270428321052	5.811837832021016	0.09556210673181294	0.9238946597290665	0.9993627883630656	0.09552899645800698	FALSE
ENSG00000085719	8895	CPNE3	CPNE3	protein_coding	copine 3 [Source:HGNC Symbol;Acc:HGNC:2316]	8	1	86514435	86561498	0.004778705568007524	6.153265512994812	0.09554369298325	0.9239116285722797	0.9993627883630656	0.09550763192657714	FALSE
ENSG00000148411	138151	NACC2	NACC2	protein_coding	NACC family member 2 [Source:HGNC Symbol;Acc:HGNC:23846]	9	-1	136006537	136095289	0.0035401805970725064	6.5251559346078	0.09553207086183388	0.9239247823032379	0.9993627883630656	0.09549107082185253	FALSE
ENSG00000108591	1819	DRG2	DRG2	protein_coding	developmentally regulated GTP binding protein 2 [Source:HGNC Symbol;Acc:HGNC:3030]	17	1	18087892	18107970	-0.0027545290755086604	4.33939124530194	-0.09536109095925929	0.924053606876459	0.9993627883630656	-0.09532887660824353	FALSE
ENSG00000214198	NA	TTC41P	TTC41P	transcribed_unitary_pseudogene	tetratricopeptide repeat domain 41, pseudogene [Source:HGNC Symbol;Acc:HGNC:49210]	12	-1	103843749	103930211	0.007291417268348699	0.3749961025980879	0.09534700837743845	0.9240642275471516	0.9993627883630656	0.09531550495976661	FALSE
ENSG00000105705	57794	SUGP1	SUGP1	protein_coding	SURP and G-patch domain containing 1 [Source:HGNC Symbol;Acc:HGNC:18643]	19	-1	19276018	19320509	0.0021221498486223567	4.84342417397203	0.09525088517872472	0.9241430223722182	0.9993627883630656	0.09521630114467285	FALSE
ENSG00000181104	2149	F2R	F2R	protein_coding	coagulation factor II thrombin receptor [Source:HGNC Symbol;Acc:HGNC:3537]	5	1	76716126	76735770	0.0072976494358751864	4.058614335374377	0.09517558273321297	0.924208562267208	0.9993627883630656	0.09513378619059758	FALSE
ENSG00000198909	4215	MAP3K3	MAP3K3	protein_coding	mitogen-activated protein kinase kinase kinase 3 [Source:HGNC Symbol;Acc:HGNC:6855]	17	1	63622415	63696303	0.0027574355664601313	7.9997946894693195	0.09513756448147793	0.924235489277473	0.9993627883630656	0.09509988517946646	FALSE
ENSG00000263709	NA	AC024619.3	AC024619.3	lncRNA	novel transcript, antisense to MYO18A	17	1	29140483	29155489	0.006412659855124181	1.7020185731854638	0.0950979830906722	0.9242649792379372	0.9993627883630656	0.09506275754845127	FALSE
ENSG00000095303	5742	PTGS1	PTGS1	protein_coding	prostaglandin-endoperoxide synthase 1 [Source:HGNC Symbol;Acc:HGNC:9604]	9	1	122370530	122395703	-0.0067220445097149195	6.554287624912455	-0.09489831340979918	0.9244358938995865	0.9993627883630656	-0.09484757989676763	FALSE
ENSG00000206527	201562	HACD2	HACD2	protein_coding	3-hydroxyacyl-CoA dehydratase 2 [Source:HGNC Symbol;Acc:HGNC:9640]	3	-1	123490820	123585053	0.00510298702034806	4.536184108920745	0.09471233908488451	0.9245706110428304	0.9993627883630656	0.09467797718862314	FALSE
ENSG00000155093	5799	PTPRN2	PTPRN2	protein_coding	protein tyrosine phosphatase receptor type N2 [Source:HGNC Symbol;Acc:HGNC:9677]	7	-1	157539056	158587823	-0.006515282674425471	3.7052421778102405	-0.09472497699431254	0.9245734384447177	0.9993627883630656	-0.09467441764844609	FALSE
ENSG00000162772	467	ATF3	ATF3	protein_coding	activating transcription factor 3 [Source:HGNC Symbol;Acc:HGNC:785]	1	1	212565334	212620777	0.0089532083695395	1.6510566253010361	0.09462579454065445	0.924638389550993	0.9993627883630656	0.09459264818377472	FALSE
ENSG00000012232	2137	EXTL3	EXTL3	protein_coding	exostosin like glycosyltransferase 3 [Source:HGNC Symbol;Acc:HGNC:3518]	8	1	28600469	28755599	0.0034862385397875784	5.976004305687141	0.09454501337356949	0.9247065779190229	0.9993627883630656	0.09450680388535544	FALSE
ENSG00000204054	NA	LINC00963	LINC00963	lncRNA	long intergenic non-protein coding RNA 963 [Source:HGNC Symbol;Acc:HGNC:48716]	9	1	129476946	129513687	0.004041539435538866	6.052952883179986	0.09447083522676122	0.9247683372029232	0.9993627883630656	0.09442905394697987	FALSE
ENSG00000139921	81542	TMX1	TMX1	protein_coding	thioredoxin related transmembrane protein 1 [Source:HGNC Symbol;Acc:HGNC:15487]	14	1	51240162	51257655	0.004999721446806937	5.299642009487932	0.09423401089818131	0.9249514806712952	0.9993627883630656	0.0941984945020621	FALSE
ENSG00000285542	NA	AC013717.1	AC013717.1	protein_coding	novel protein, PPM1B-SLC3A1 readthrough	2	1	44168851	44320310	0.005029190396198757	2.8416494405434696	0.09420417130447113	0.9249769388130167	0.9993627883630656	0.09416644562570073	FALSE
ENSG00000243660	642819	ZNF487	ZNF487	protein_coding	zinc finger protein 487 [Source:HGNC Symbol;Acc:HGNC:23488]	10	1	43436841	43483181	0.004330500517260916	4.54273355695051	0.09418074693235676	0.9249954761262547	0.9993627883630656	0.0941431093383452	FALSE
ENSG00000165113	80318	GKAP1	GKAP1	protein_coding	G kinase anchoring protein 1 [Source:HGNC Symbol;Acc:HGNC:17496]	9	-1	83739425	83829516	0.003994600365238021	4.2358673054441125	0.09407372877888077	0.9250784530562366	0.9993627883630656	0.09403865181463138	FALSE
ENSG00000023445	330	BIRC3	BIRC3	protein_coding	baculoviral IAP repeat containing 3 [Source:HGNC Symbol;Acc:HGNC:591]	11	1	102317450	102339403	-0.004592031895977122	6.865501326317812	-0.09402538509506136	0.9251191890910428	0.9993627883630656	-0.09398737064337814	FALSE
ENSG00000232334	NA	AL683842.1	AL683842.1	processed_pseudogene	novel pseudogene	10	-1	124004304	124004828	-0.012153238955217291	-0.9174954754669787	-0.0939220553094536	0.9251973574331978	0.9993627883630656	-0.09388896794003544	FALSE
ENSG00000149761	84304	NUDT22	NUDT22	protein_coding	nudix hydrolase 22 [Source:HGNC Symbol;Acc:HGNC:28189]	11	1	64225941	64230686	-0.0038538613919949505	3.6444713660927497	-0.09391396580748526	0.9252043256937197	0.9993627883630656	-0.09388019594611757	FALSE
ENSG00000132773	114034	TOE1	TOE1	protein_coding	target of EGR1, exonuclease [Source:HGNC Symbol;Acc:HGNC:15954]	1	1	45340052	45343973	-0.004657229502150972	1.8497680276592987	-0.0938825530683965	0.9252272368468848	0.9993627883630656	-0.09385135429463695	FALSE
ENSG00000135074	8728	ADAM19	ADAM19	protein_coding	ADAM metallopeptidase domain 19 [Source:HGNC Symbol;Acc:HGNC:197]	5	-1	157395534	157575775	-0.004251594512352241	7.638619477455575	-0.0938881996308291	0.9252295848659478	0.9993627883630656	-0.09384839850075177	FALSE
ENSG00000156384	119392	SFR1	SFR1	protein_coding	SWI5 dependent homologous recombination repair protein 1 [Source:HGNC Symbol;Acc:HGNC:29574]	10	1	104122058	104126385	-0.004457125583998911	2.1208488725285712	-0.0937573874793287	0.9253265842195687	0.9993627883630656	-0.0937262919902076	FALSE
ENSG00000156411	9556	ATP5MPL	ATP5MPL	protein_coding	ATP synthase membrane subunit 6.8PL [Source:HGNC Symbol;Acc:HGNC:1188]	14	-1	103912288	103928269	-0.00441823021780241	5.218838890487108	-0.09372845180731262	0.9253521660681246	0.9993627883630656	-0.0936940888100029	FALSE
ENSG00000253710	440138	ALG11	ALG11	protein_coding	ALG11 alpha-1,2-mannosyltransferase [Source:HGNC Symbol;Acc:HGNC:32456]	13	1	52012398	52033600	-0.0050110622575383346	2.1105036488905364	-0.09371785300394452	0.9253589245455411	0.9993627883630656	-0.09368558105691584	FALSE
ENSG00000117461	8503	PIK3R3	PIK3R3	protein_coding	phosphoinositide-3-kinase regulatory subunit 3 [Source:HGNC Symbol;Acc:HGNC:8981]	1	-1	46040140	46133036	-0.008736122125211757	0.5772283269215981	-0.0937029308921461	0.9253710792583242	0.9993627883630656	-0.09367028039472428	FALSE
ENSG00000112029	26271	FBXO5	FBXO5	protein_coding	F-box protein 5 [Source:HGNC Symbol;Acc:HGNC:13584]	6	-1	152970519	152983579	-0.007322573367736451	2.059370973261126	-0.0936246585756211	0.9254341497734875	0.9993627883630656	-0.0935908859750405	FALSE
ENSG00000273156	NA	AC124016.2	AC124016.2	lncRNA	novel transcript	4	-1	82344876	82346842	0.00507793597228634	1.384037427655459	0.09343585417828364	0.9255822851153701	0.9993627883630656	0.09340441257768951	FALSE
ENSG00000173409	64801	ARV1	ARV1	protein_coding	ARV1 homolog, fatty acid homeostasis modulator [Source:HGNC Symbol;Acc:HGNC:29561]	1	1	230978981	231000733	0.002975172482950761	3.479242064608684	0.09335692437573383	0.9256455787466631	0.9993627883630656	0.09332473927656341	FALSE
ENSG00000118162	11133	KPTN	KPTN	protein_coding	kaptin, actin binding protein [Source:HGNC Symbol;Acc:HGNC:6404]	19	-1	47475150	47484265	-0.006625977071817557	1.5130330830680072	-0.09327505606897225	0.9257114548284802	0.9993627883630656	-0.09324181584532133	FALSE
ENSG00000084070	64744	SMAP2	SMAP2	protein_coding	small ArfGAP2 [Source:HGNC Symbol;Acc:HGNC:25082]	1	1	40344850	40423326	-0.005095639974834754	9.872130495854856	-0.0932516515949334	0.9257327075166883	0.9993627883630656	-0.0932150635436095	FALSE
ENSG00000065135	2773	GNAI3	GNAI3	protein_coding	G protein subunit alpha i3 [Source:HGNC Symbol;Acc:HGNC:4387]	1	1	109548615	109618324	-0.0023850564866538804	7.30704278192543	-0.0930322154583154	0.925907310157521	0.9993627883630656	-0.092995281046123	FALSE
ENSG00000112282	9439	MED23	MED23	protein_coding	mediator complex subunit 23 [Source:HGNC Symbol;Acc:HGNC:2372]	6	-1	131573966	131628242	-0.0035390746250278937	5.821484164810855	-0.09300303626917333	0.925930592195267	0.9993627883630656	-0.09296597493097573	FALSE
ENSG00000137692	84259	DCUN1D5	DCUN1D5	protein_coding	defective in cullin neddylation 1 domain containing 5 [Source:HGNC Symbol;Acc:HGNC:28409]	11	-1	103050686	103092194	0.0030335643795784684	3.3542616720706695	0.09284104896417252	0.9260547231199332	0.9993627883630656	0.09280972727562152	FALSE
ENSG00000128789	56984	PSMG2	PSMG2	protein_coding	proteasome assembly chaperone 2 [Source:HGNC Symbol;Acc:HGNC:24929]	18	1	12658043	12725740	0.00240098670468214	5.2301395972341895	0.09282453999063142	0.9260696436917307	0.9993627883630656	0.09279094641644685	FALSE
ENSG00000152763	79819	WDR78	WDR78	protein_coding	WD repeat domain 78 [Source:HGNC Symbol;Acc:HGNC:26252]	1	-1	66812885	66924856	0.0050200110185036895	1.8429671996444106	0.09278908095214135	0.9260967275264596	0.9993627883630656	0.09275685546837953	FALSE
ENSG00000163431	25802	LMOD1	LMOD1	protein_coding	leiomodin 1 [Source:HGNC Symbol;Acc:HGNC:6647]	1	-1	201896456	201946588	0.017841400708143995	-0.8484105404967817	0.09272633816047392	0.9261527390204987	0.9993627883630656	0.09268635305643788	FALSE
ENSG00000160325	11094	CACFD1	CACFD1	protein_coding	calcium channel flower domain containing 1 [Source:HGNC Symbol;Acc:HGNC:1365]	9	1	133459965	133470848	0.007428364263131038	0.2700204769919519	0.09268937949525533	0.9261759260487727	0.9993627883630656	0.09265716737064711	FALSE
ENSG00000279529	NA	AC008764.8	AC008764.8	lncRNA	novel transcript, antisense to MED26	19	1	16572624	16575340	-0.005005225836173244	1.3308034925667895	-0.09266880629303866	0.9261911160743724	0.9993627883630656	-0.09263804761468299	FALSE
ENSG00000113712	1452	CSNK1A1	CSNK1A1	protein_coding	casein kinase 1 alpha 1 [Source:HGNC Symbol;Acc:HGNC:2451]	5	-1	149492982	149551471	0.0028836481619540777	6.258395038510099	0.09252130863017877	0.9263119657988295	0.9993627883630656	0.09248593470958459	FALSE
ENSG00000263212	NA	AC004224.2	AC004224.2	lncRNA	novel transcript	16	1	3458071	3515564	0.008301970961183541	-0.07629235381929901	0.09242370421346514	0.9263866229213468	0.9993627883630656	0.09239196525630601	FALSE
ENSG00000275902	NA	AC139530.3	AC139530.3	lncRNA	novel transcript, antisense to HGS	17	-1	81697025	81697714	-0.008272173370291458	-0.2654952932648686	-0.0923543084426735	0.926440773265401	0.9993627883630656	-0.09232380779269235	FALSE
ENSG00000144566	5868	RAB5A	RAB5A	protein_coding	RAB5A, member RAS oncogene family [Source:HGNC Symbol;Acc:HGNC:9783]	3	1	19947097	19985175	-0.0036596343389341257	7.122948718558921	-0.0923300302120854	0.9264668052832401	0.9993627883630656	-0.0922910422013998	FALSE
ENSG00000100220	51493	RTCB	RTCB	protein_coding	RNA 2',3'-cyclic phosphate and 5'-OH ligase [Source:HGNC Symbol;Acc:HGNC:26935]	22	-1	32387582	32412248	-0.0028202785955739884	4.747447665743028	-0.09220034584808666	0.9265642052216938	0.9993627883630656	-0.09216844918063344	FALSE
ENSG00000172572	5139	PDE3A	PDE3A	protein_coding	phosphodiesterase 3A [Source:HGNC Symbol;Acc:HGNC:8778]	12	1	20369245	20684381	0.00915097853089808	0.7261998210964907	0.09207134008934402	0.9266729150763007	0.9993627883630656	0.09203162250130643	FALSE
ENSG00000268364	NA	SMC5-AS1	SMC5-AS1	lncRNA	SMC5 antisense RNA 1 (head to head) [Source:HGNC Symbol;Acc:HGNC:48718]	9	-1	70193997	70258866	0.00595102032334649	1.2201524332265083	0.09198108395470006	0.9267375749150186	0.9993627883630656	0.09195023979504793	FALSE
ENSG00000104951	259307	IL4I1	IL4I1	protein_coding	interleukin 4 induced 1 [Source:HGNC Symbol;Acc:HGNC:19094]	19	-1	49889654	49929539	0.009275198606882085	-0.02783056578430439	0.09197899009624896	0.9267401232911535	0.9993627883630656	0.09194703234907013	FALSE
ENSG00000134982	324	APC	APC	protein_coding	APC regulator of WNT signaling pathway [Source:HGNC Symbol;Acc:HGNC:583]	5	1	112707498	112846239	-0.0033444390196741836	6.190021528930782	-0.09198322473038678	0.9267414461966494	0.9993627883630656	-0.09194536730955576	FALSE
ENSG00000163827	79442	LRRC2	LRRC2	protein_coding	leucine rich repeat containing 2 [Source:HGNC Symbol;Acc:HGNC:14676]	3	-1	46515385	46580099	0.011085239839074168	0.24095987433172247	0.09195076221430586	0.9267647175669944	0.9993627883630656	0.09191607746522609	FALSE
ENSG00000225938	NA	AL109741.1	AL109741.1	lncRNA	novel transcript	1	-1	101235683	101236528	0.010084133220227054	-0.7627989339424981	0.0918731129262709	0.9268227544636944	0.9993627883630656	0.09184303132952612	FALSE
ENSG00000114439	56987	BBX	BBX	protein_coding	BBX high mobility group box domain containing [Source:HGNC Symbol;Acc:HGNC:14422]	3	1	107522936	107811339	0.002504480257638164	6.889492540818993	0.0917691392754106	0.9269105624280066	0.9993627883630656	0.09173251579919432	FALSE
ENSG00000197457	50861	STMN3	STMN3	protein_coding	stathmin 3 [Source:HGNC Symbol;Acc:HGNC:15926]	20	-1	63639705	63657682	-0.004382210974058776	4.131413566086409	-0.09175650179447677	0.9269187122945408	0.9993627883630656	-0.09172225839443457	FALSE
ENSG00000161692	80174	DBF4B	DBF4B	protein_coding	DBF4 zinc finger B [Source:HGNC Symbol;Acc:HGNC:17883]	17	1	44708608	44752264	0.005086908182240002	2.499471511027581	0.09172769177109186	0.9269422823896762	0.9993627883630656	0.0916925931769248	FALSE
ENSG00000177200	80205	CHD9	CHD9	protein_coding	chromodomain helicase DNA binding protein 9 [Source:HGNC Symbol;Acc:HGNC:25701]	16	1	53055033	53329150	-0.0025552488368481008	6.276759544238864	-0.09166196940725689	0.9269964059805346	0.9993627883630656	-0.09162447377014846	FALSE
ENSG00000096384	3326	HSP90AB1	HSP90AB1	protein_coding	heat shock protein 90 alpha family class B member 1 [Source:HGNC Symbol;Acc:HGNC:5258]	6	1	44246166	44253888	-0.0038393358846473546	7.511095151340679	-0.09161898342098804	0.9270296225684076	0.9993627883630656	-0.0915826679174812	FALSE
ENSG00000274376	NA	ADAMTS7P1	ADAMTS7P1	transcribed_unprocessed_pseudogene	ADAMTS7 pseudogene 1 [Source:HGNC Symbol;Acc:HGNC:49407]	15	1	82298553	82334609	0.012384932524818093	0.34940137754289974	0.09159172985393337	0.9270490878870015	0.9993627883630656	0.09155816926116271	FALSE
ENSG00000235513	NA	AL035681.1	AL035681.1	lncRNA	novel transcript, antisense to L3MBTL2	22	-1	41207592	41228500	0.007951386965062146	0.11940990651534691	0.0914098551947311	0.9271922631539136	0.9993627883630656	0.09137797345340098	FALSE
ENSG00000177479	10425	ARIH2	ARIH2	protein_coding	ariadne RBR E3 ubiquitin protein ligase 2 [Source:HGNC Symbol;Acc:HGNC:690]	3	1	48918821	48986382	-0.0015268727376778202	6.4154948603730455	-0.09126842464295039	0.9273048939216229	0.9993627883630656	-0.091236222059969	FALSE
ENSG00000196155	25894	PLEKHG4	PLEKHG4	protein_coding	pleckstrin homology and RhoGEF domain containing G4 [Source:HGNC Symbol;Acc:HGNC:24501]	16	1	67277510	67289499	-0.00567842362224269	1.3160475061204917	-0.09117780843432577	0.9273755410746485	0.9993627883630656	-0.0911473100584598	FALSE
ENSG00000170468	79697	RIOX1	RIOX1	protein_coding	ribosomal oxygenase 1 [Source:HGNC Symbol;Acc:HGNC:20968]	14	1	73490933	73493394	-0.004096184736561703	3.02476573798246	-0.09117842620315267	0.9273760518298688	0.9993627883630656	-0.09114666725713555	FALSE
ENSG00000108479	2584	GALK1	GALK1	protein_coding	galactokinase 1 [Source:HGNC Symbol;Acc:HGNC:4118]	17	-1	75751594	75765236	-0.004673026573215555	3.381767730613987	-0.0911734136419197	0.9273834581270093	0.9993627883630656	-0.09113734620615385	FALSE
ENSG00000159592	60313	GPBP1L1	GPBP1L1	protein_coding	GC-rich promoter binding protein 1 like 1 [Source:HGNC Symbol;Acc:HGNC:28843]	1	-1	45627304	45688113	0.0017545612895659701	7.467057078986411	0.090983778749045	0.9275316214384446	0.9993627883630656	0.09095087981950635	FALSE
ENSG00000228544	NA	CCDC183-AS1	CCDC183-AS1	lncRNA	CCDC183 antisense RNA 1 [Source:HGNC Symbol;Acc:HGNC:44105]	9	-1	136803927	136808848	-0.0073396940204068645	0.3709795856631942	-0.09086114268817953	0.9276268109712618	0.9993627883630656	-0.09083108362439114	FALSE
ENSG00000148834	9446	GSTO1	GSTO1	protein_coding	glutathione S-transferase omega 1 [Source:HGNC Symbol;Acc:HGNC:13312]	10	1	104235356	104267459	0.0041812251876036655	5.43982326793788	0.09070572207348901	0.9277535269964221	0.9993627883630656	0.09067161330528686	FALSE
ENSG00000149716	220064	LTO1	LTO1	protein_coding	LTO1 maturation factor of ABCE1 [Source:HGNC Symbol;Acc:HGNC:17589]	11	-1	69653076	69675416	-0.002263496750726013	4.111531471103664	-0.09056822502603687	0.9278610764413111	0.9993627883630656	-0.09053626566461384	FALSE
ENSG00000108582	1362	CPD	CPD	protein_coding	carboxypeptidase D [Source:HGNC Symbol;Acc:HGNC:2301]	17	1	30378927	30469989	-0.00500623753289986	8.14884066238988	-0.09054820635358364	0.9278839759224371	0.9993627883630656	-0.09050744759210527	FALSE
ENSG00000278619	79922	MRM1	MRM1	protein_coding	mitochondrial rRNA methyltransferase 1 [Source:HGNC Symbol;Acc:HGNC:26202]	17	1	36601583	36608964	0.004428175020389835	1.711652015043025	0.09045382879516327	0.9279501364689716	0.9993627883630656	0.09042418763750482	FALSE
ENSG00000070731	10610	ST6GALNAC2	ST6GALNAC2	protein_coding	ST6 N-acetylgalactosaminide alpha-2,6-sialyltransferase 2 [Source:HGNC Symbol;Acc:HGNC:10867]	17	-1	76565377	76586956	-0.004026628582709968	5.790416010007491	-0.09039715590561628	0.9280061510676776	0.9993627883630656	-0.09035369637393066	FALSE
ENSG00000256116	NA	AP001453.1	AP001453.1	lncRNA	novel transcript	11	-1	64229214	64234352	-0.007308999002419547	0.9379195045773411	-0.09037361112263681	0.9280166058663784	0.9993627883630656	-0.09034053963975253	FALSE
ENSG00000172586	118487	CHCHD1	CHCHD1	protein_coding	coiled-coil-helix-coiled-coil-helix domain containing 1 [Source:HGNC Symbol;Acc:HGNC:23518]	10	1	73782047	73783652	0.004441110445976282	2.9863119885835876	0.09030340652668402	0.928071421832459	0.9993627883630656	0.0902715573054378	FALSE
ENSG00000167130	57171	DOLPP1	DOLPP1	protein_coding	dolichyldiphosphatase 1 [Source:HGNC Symbol;Acc:HGNC:29565]	9	1	129081111	129090438	0.004127678713420124	2.4199757260136994	0.09028431799899857	0.9280858343667517	0.9993627883630656	0.09025342013811555	FALSE
ENSG00000106355	23658	LSM5	LSM5	protein_coding	LSM5 homolog, U6 small nuclear RNA and mRNA degradation associated [Source:HGNC Symbol;Acc:HGNC:17162]	7	-1	32485338	32495283	-0.004092707427219455	2.9158059501904705	-0.09025892698808193	0.9281056127370405	0.9993627883630656	-0.09022853048945936	FALSE
ENSG00000186891	8784	TNFRSF18	TNFRSF18	protein_coding	TNF receptor superfamily member 18 [Source:HGNC Symbol;Acc:HGNC:11914]	1	-1	1203508	1206592	0.01096452930078673	-0.22486153303487658	0.09006457652510438	0.9282637646089533	0.9993627883630656	0.0900295098051828	FALSE
ENSG00000115839	22930	RAB3GAP1	RAB3GAP1	protein_coding	RAB3 GTPase activating protein catalytic subunit 1 [Source:HGNC Symbol;Acc:HGNC:17063]	2	1	135052265	135176394	0.0021313720659055235	6.402920272653285	0.09004343880057965	0.9282801287172491	0.9993627883630656	0.09000891716992669	FALSE
ENSG00000168397	23192	ATG4B	ATG4B	protein_coding	autophagy related 4B cysteine peptidase [Source:HGNC Symbol;Acc:HGNC:20790]	2	1	241637213	241673857	-0.002183625854864424	5.367661597260156	-0.09001345767147483	0.9283037184216458	0.9993627883630656	-0.08997923189343475	FALSE
ENSG00000113194	23197	FAF2	FAF2	protein_coding	Fas associated factor family member 2 [Source:HGNC Symbol;Acc:HGNC:24666]	5	1	176447628	176510074	-0.001411037553657124	5.643051295407366	-0.08993411811794368	0.9283638131050345	0.9993627883630656	-0.08990360912124125	FALSE
ENSG00000133111	5994	RFXAP	RFXAP	protein_coding	regulatory factor X associated protein [Source:HGNC Symbol;Acc:HGNC:9988]	13	1	36819224	36829104	-0.003809525395463531	2.9275490147396845	-0.08973405001202471	0.9285230053813166	0.9993627883630656	-0.08970328504421449	FALSE
ENSG00000273329	NA	AC078846.1	AC078846.1	lncRNA	novel transcript	7	-1	129604548	129611630	-0.005447509802891215	1.6634608006565486	-0.08970861857885033	0.9285445505019081	0.9993627883630656	-0.08967617341265365	FALSE
ENSG00000183479	11219	TREX2	TREX2	protein_coding	three prime repair exonuclease 2 [Source:HGNC Symbol;Acc:HGNC:12270]	X	-1	153444720	153470587	0.008659854997345673	-0.36185091599214714	0.08969222225123613	0.9285550225149766	0.9993627883630656	0.08966299581887356	FALSE
ENSG00000134283	51535	PPHLN1	PPHLN1	protein_coding	periphilin 1 [Source:HGNC Symbol;Acc:HGNC:19369]	12	1	42238447	42459715	0.002368048049897098	6.262062347046636	0.08931191683832808	0.9288638937677611	0.9993627883630656	0.08927433065482289	FALSE
ENSG00000277998	NA	AC107075.1	AC107075.1	unprocessed_pseudogene	eukaryotic translation initiation factor 3, subunit E (EIF3E) pseudogene	2	1	164573741	164574054	-0.010914804855650218	-0.8278144841811483	-0.0892617981205416	0.9288971855398975	0.9993627883630656	-0.08923243908037533	FALSE
ENSG00000101194	63910	SLC17A9	SLC17A9	protein_coding	solute carrier family 17 member 9 [Source:HGNC Symbol;Acc:HGNC:16192]	20	1	62952707	62969585	-0.00500846760983964	2.20162281353046	-0.08925979123427268	0.9289006805282582	0.9993627883630656	-0.08922804128917063	FALSE
ENSG00000152556	5213	PFKM	PFKM	protein_coding	phosphofructokinase, muscle [Source:HGNC Symbol;Acc:HGNC:8877]	12	1	48105139	48146404	0.003506906180220426	2.4924393078739633	0.08923472871113504	0.9289190259372653	0.9993627883630656	0.08920495704077334	FALSE
ENSG00000277726	NA	AL109811.3	AL109811.3	protein_coding	novel protein	1	1	11012662	11030528	0.005840906009665137	3.4133271230093634	0.089201681534625335	0.9289487952717952	0.9993627883630656	0.08916749803089022	FALSE
ENSG00000103064	9057	SLC7A6	SLC7A6	protein_coding	solute carrier family 7 member 6 [Source:HGNC Symbol;Acc:HGNC:11064]	16	1	68264516	68301823	-0.003287904361449989	6.050324460091858	-0.08916136090624213	0.9289817180602714	0.9993627883630656	-0.08912607114846009	FALSE
ENSG00000237350	NA	CDC42P6	CDC42P6	processed_pseudogene	cell division cycle 42 pseudogene 6 [Source:HGNC Symbol;Acc:HGNC:44430]	4	-1	22727375	22727950	0.006081201842685902	1.2924081369366371	0.0891029387380481	0.9290252092974078	0.9993627883630656	0.08907134617735697	FALSE
ENSG00000181915	84890	ADO	ADO	protein_coding	2-aminoethanethiol dioxygenase [Source:HGNC Symbol;Acc:HGNC:23506]	10	1	62804720	62808479	0.0038941820430933305	4.114616331730323	0.08904430910228119	0.9290715008413034	0.9993627883630656	0.08901309787670829	FALSE
ENSG00000178700	200895	DHFR2	DHFR2	protein_coding	dihydrofolate reductase 2 [Source:HGNC Symbol;Acc:HGNC:27309]	3	-1	94047836	94063389	0.003202014812561771	3.4741454504963136	0.08899274030096385	0.9291116051679735	0.9993627883630656	0.08896263514900768	FALSE
ENSG00000183576	84193	SETD3	SETD3	protein_coding	SET domain containing 3, actin histidine methyltransferase [Source:HGNC Symbol;Acc:HGNC:20493]	14	-1	99397748	99480889	-0.002237736991195227	5.5823265325449185	-0.08889236976288885	0.9291933238822365	0.9993627883630656	-0.08885981030549582	FALSE
ENSG00000141232	10140	TOB1	TOB1	protein_coding	transducer of ERBB2, 1 [Source:HGNC Symbol;Acc:HGNC:11979]	17	-1	50862223	50867978	-0.005131278023688068	5.586826890151604	-0.0888571829053362	0.9292208157052961	0.9993627883630656	-0.08882521816627742	FALSE
ENSG00000153443	124402	UBALD1	UBALD1	protein_coding	UBA like domain containing 1 [Source:HGNC Symbol;Acc:HGNC:29576]	16	-1	4608883	4615027	0.004246074317446613	4.430994411757439	0.08883096003104347	0.929245206999378	0.9993627883630656	0.08879452741898185	FALSE
ENSG00000162642	148423	C1orf52	C1orf52	protein_coding	chromosome 1 open reading frame 52 [Source:HGNC Symbol;Acc:HGNC:24871]	1	-1	85249953	85259672	-0.0036925898473336716	5.073753206428564	-0.08880603808718507	0.9292631948781452	0.9993627883630656	-0.08877189392800076	FALSE
ENSG00000227533	NA	SLC2A1-AS1	SLC2A1-AS1	lncRNA	SLC2A1 antisense RNA 1 [Source:HGNC Symbol;Acc:HGNC:44187]	1	1	42959049	42996814	0.00769405772439713	1.254898120516216	0.08879538509123812	0.9292752978699794	0.9993627883630656	0.08875666520094005	FALSE
ENSG00000135966	9392	TGFBRAP1	TGFBRAP1	protein_coding	transforming growth factor beta receptor associated protein 1 [Source:HGNC Symbol;Acc:HGNC:16836]	2	-1	105264391	105329735	-0.0034136325106501886	4.318201386044115	-0.08876982601108029	0.9292895115013236	0.9993627883630656	-0.08873878076400336	FALSE
ENSG00000120885	1191	CLU	CLU	protein_coding	clusterin [Source:HGNC Symbol;Acc:HGNC:2095]	8	-1	27596917	27614700	0.008118716448238139	7.035578980649681	0.08877892199256199	0.9292940347644068	0.9993627883630656	0.08873308933112628	FALSE
ENSG00000233608	117581	TWIST2	TWIST2	protein_coding	twist family bHLH transcription factor 2 [Source:HGNC Symbol;Acc:HGNC:20670]	2	1	238848032	238910534	0.01514923830487791	-1.058957507039445	0.08873454168083132	0.9293242553893222	0.9993627883630656	0.08869506405568128	FALSE
ENSG00000227345	8505	PARG	PARG	protein_coding	poly(ADP-ribose) glycohydrolase [Source:HGNC Symbol;Acc:HGNC:8605]	10	-1	49818279	49970203	-0.002490864984885377	4.51597960030558	-0.08865390213971658	0.9293833214272477	0.9993627883630656	-0.08862074424332467	FALSE
ENSG00000278845	84311	MRPL45	MRPL45	protein_coding	mitochondrial ribosomal protein L45 [Source:HGNC Symbol;Acc:HGNC:16651]	17	1	38297023	38323217	-0.0031807128894012493	3.8683006347724844	-0.0885813450858343	0.9294386520633293	0.9993627883630656	-0.08855112494249	FALSE
ENSG00000137154	6194	RPS6	RPS6	protein_coding	ribosomal protein S6 [Source:HGNC Symbol;Acc:HGNC:10429]	9	-1	19375715	19380236	0.004755913268999379	9.288690958735016	0.08830751410402389	0.9296573559243237	0.9993627883630656	0.08827594687279837	FALSE
ENSG00000139971	145407	ARMH4	ARMH4	protein_coding	armadillo like helical domain containing 4 [Source:HGNC Symbol;Acc:HGNC:19846]	14	-1	57999735	58298139	0.002823321657247746	5.097534492355892	0.08811464122022909	0.9298125682915119	0.9993627883630656	0.0880806592714217	FALSE
ENSG00000153347	153643	FAM81B	FAM81B	protein_coding	family with sequence similarity 81 member B [Source:HGNC Symbol;Acc:HGNC:26335]	5	1	95391366	95450454	-0.011169108406805212	-0.25035291618252703	-0.08789278646410219	0.929988841443206	0.9993627883630656	-0.08785887714555968	FALSE
ENSG00000135999	26122	EPC2	EPC2	protein_coding	enhancer of polycomb homolog 2 [Source:HGNC Symbol;Acc:HGNC:24543]	2	1	148644440	148787569	0.0031629766739857956	6.169708717568274	0.08785832873460263	0.9300150900373791	0.9993627883630656	0.08782585224215464	FALSE
ENSG00000082146	55437	STRADB	STRADB	protein_coding	STE20 related adaptor beta [Source:HGNC Symbol;Acc:HGNC:13205]	2	1	201387858	201480846	-0.010526955975521446	8.302560696580505	-0.0878572375164785	0.9300191965387962	0.9993627883630656	-0.08782068561935324	FALSE
ENSG00000171574	201514	ZNF584	ZNF584	protein_coding	zinc finger protein 584 [Source:HGNC Symbol;Acc:HGNC:27318]	19	1	58401504	58418327	0.006203314648561942	0.8111294695133806	0.08784364792816643	0.9300237200275944	0.9993627883630656	0.08781499436374383	FALSE
ENSG00000121577	64091	POPDC2	POPDC2	protein_coding	popeye domain containing 2 [Source:HGNC Symbol;Acc:HGNC:17648]	3	-1	119636457	119665324	-0.005026647502633708	1.2319594145681616	-0.0877557330019987	0.930095125190187	0.9993627883630656	-0.08772515589033313	FALSE
ENSG00000049323	4052	LTBP1	LTBP1	protein_coding	latent transforming growth factor beta binding protein 1 [Source:HGNC Symbol;Acc:HGNC:6714]	2	1	32946953	33399509	-0.007169063663276187	4.028146208579326	-0.0877503978205556	0.930110569972771	0.9993627883630656	-0.08770572411555552	FALSE
ENSG00000171786	4807	NHLH1	NHLH1	protein_coding	nescient helix-loop-helix 1 [Source:HGNC Symbol;Acc:HGNC:7817]	1	1	160367071	160372846	-0.007451543528584237	0.19224175015759506	-0.08773674754810362	0.9301129289280121	0.9993627883630656	-0.08770275621091345	FALSE
ENSG00000185055	100130771	EFCAB10	EFCAB10	protein_coding	EF-hand calcium binding domain 10 [Source:HGNC Symbol;Acc:HGNC:34531]	7	-1	105565120	105600875	-0.008067060858418351	2.426268796802092	-0.08759864528805889	0.9302230705453326	0.9993627883630656	-0.0875641830901739	FALSE
ENSG00000237188	NA	AC242426.2	AC242426.2	lncRNA	novel transcript, antisense to FMO5	1	1	147172755	147295734	-0.004125676298938341	3.2943525763802306	-0.08757469882330338	0.9302437158307544	0.9993627883630656	-0.08753820870301787	FALSE
ENSG00000262112	NA	AC015912.1	AC015912.1	lncRNA	novel transcript, antisense to TRIM25	17	1	56888880	56891841	-0.010535376606372299	-0.7473068058348947	-0.08756116481686045	0.9302519803929528	0.9993627883630656	-0.0875278108522707	FALSE
ENSG00000180957	23760	PITPNB	PITPNB	protein_coding	phosphatidylinositol transfer protein beta [Source:HGNC Symbol;Acc:HGNC:9002]	22	-1	27851669	27920134	0.0021163070791248018	5.937168602704737	0.08744472922924372	0.9303438120289085	0.9993627883630656	0.087412275829211	FALSE
ENSG00000270344	NA	POC1B-AS1	POC1B-AS1	lncRNA	POC1B antisense RNA 1 [Source:HGNC Symbol;Acc:HGNC:52949]	12	1	89524594	89548005	0.0042748094645244095	3.408136505971761	0.08739267168346686	0.9303933343821046	0.9993627883630656	0.08734997135561408	FALSE
ENSG00000127955	2770	GNAI1	GNAI1	protein_coding	G protein subunit alpha i1 [Source:HGNC Symbol;Acc:HGNC:4384]	7	1	79768028	80226181	-0.007473942390750499	0.3137032663356118	-0.08720209674939837	0.9305345611681963	0.9993627883630656	-0.08717229465380455	FALSE
ENSG00000135535	8763	CD164	CD164	protein_coding	CD164 molecule [Source:HGNC Symbol;Acc:HGNC:1632]	6	-1	109366514	109382467	-0.004159493799312131	8.11419696327718	-0.0870037933782692	0.9306945439353635	0.9993627883630656	-0.08697102447160383	FALSE
ENSG00000033011	56052	ALG1	ALG1	protein_coding	ALG1 chitobiosyldiphosphodolichol beta-mannosyltransferase [Source:HGNC Symbol;Acc:HGNC:18294]	16	1	5033923	5087379	0.0033841619462351424	3.180920594352198	0.08690459412293154	0.9307713109652962	0.9993627883630656	0.08687444710783383	FALSE
ENSG00000262902	NA	MTCO1P40	MTCO1P40	processed_pseudogene	MT-CO1 pseudogene 40 [Source:HGNC Symbol;Acc:HGNC:52105]	17	1	53105734	53106358	-0.010942593090167985	1.176038658402728	-0.08686218184744429	0.9308074977016255	0.9993627883630656	-0.0868289223815915	FALSE
ENSG00000144445	151050	KANSL1L	KANSL1L	protein_coding	KAT8 regulatory NSL complex subunit 1 like [Source:HGNC Symbol;Acc:HGNC:26310]	2	-1	210021421	210171409	0.002745651564653784	5.663561615270292	0.08681442057568281	0.9308459391798564	0.9993627883630656	0.08678056127425589	FALSE
ENSG00000230897	NA	RPS18P12	RPS18P12	processed_pseudogene	ribosomal protein S18 pseudogene 12 [Source:HGNC Symbol;Acc:HGNC:35967]	17	-1	14705076	14705534	0.01076640126992312	-0.35762363665120805	0.08678388736339222	0.9308664892211506	0.9993627883630656	0.08675470848195997	FALSE
ENSG00000135974	79074	C2orf49	C2orf49	protein_coding	chromosome 2 open reading frame 49 [Source:HGNC Symbol;Acc:HGNC:28772]	2	1	105337532	105349211	-0.0033229849718954263	3.806683853022317	-0.08677787242618679	0.9308738117034836	0.9993627883630656	-0.08674549651376126	FALSE
ENSG00000256661	NA	A2ML1-AS1	A2ML1-AS1	lncRNA	A2ML1 antisense RNA 1 [Source:HGNC Symbol;Acc:HGNC:41022]	12	-1	8776219	8830947	0.014299906888170455	0.6788939463714894	0.08667603214238298	0.930963942093654	0.9993627883630656	0.08663210957241395	FALSE
ENSG00000091129	4897	NRCAM	NRCAM	protein_coding	neuronal cell adhesion molecule [Source:HGNC Symbol;Acc:HGNC:7994]	7	-1	108147623	108456717	0.01138131101577411	1.1335511282366795	0.08667273721620525	0.9309692912532228	0.9993627883630656	0.08662538019196712	FALSE
ENSG00000147533	51125	GOLGA7	GOLGA7	protein_coding	golgin A7 [Source:HGNC Symbol;Acc:HGNC:24876]	8	1	41490396	41510980	-0.0031477534477133418	6.554121612373836	-0.08656319208224744	0.9310455407805727	0.9993627883630656	-0.08652945674993333	FALSE
ENSG00000254999	55845	BRK1	BRK1	protein_coding	BRICK1 subunit of SCAR/WAVE actin nucleating complex [Source:HGNC Symbol;Acc:HGNC:23057]	3	1	10115675	10127190	0.0029985545930442115	6.102276524056082	0.08649435374311212	0.9310997435257943	0.9993627883630656	0.08646126908831807	FALSE
ENSG00000181938	64785	GINS3	GINS3	protein_coding	GINS complex subunit 3 [Source:HGNC Symbol;Acc:HGNC:25851]	16	1	58295080	58406144	-0.0059840913827373665	0.6805249710674403	-0.08646904220208688	0.9311165260494421	0.9993627883630656	-0.08644015656679807	FALSE
ENSG00000065883	8621	CDK13	CDK13	protein_coding	cyclin dependent kinase 13 [Source:HGNC Symbol;Acc:HGNC:1733]	7	1	39950121	40099580	0.001735960661137348	7.313616031942701	0.08646434088909978	0.9311240506258943	0.9993627883630656	0.08643069061426036	FALSE
ENSG00000285404	NA	Z82190.2	Z82190.2	protein_coding	novel protein, DEPDC5-YWHAH readthrough	22	1	31754899	31956243	-0.0057789830071741655	1.7294105650355425	-0.08636950636507033	0.9311992271981512	0.9993627883630656	-0.08633611855813829	FALSE
ENSG00000132912	51164	DCTN4	DCTN4	protein_coding	dynactin subunit 4 [Source:HGNC Symbol;Acc:HGNC:15518]	5	-1	150708440	150759109	-0.002990184065803092	5.985723537414238	-0.08636754471292955	0.931200796661573	0.9993627883630656	-0.08633414418288393	FALSE
ENSG00000249936	NA	RAC1P2	RAC1P2	processed_pseudogene	Rac family small GTPase 1 pseudogene 2 [Source:HGNC Symbol;Acc:HGNC:31414]	4	-1	46723830	46724408	-0.00536621015507821	2.96955329851457	-0.08630924428879211	0.9312477071451164	0.9993627883630656	-0.08627513124074022	FALSE
ENSG00000014824	10463	SLC30A9	SLC30A9	protein_coding	solute carrier family 30 member 9 [Source:HGNC Symbol;Acc:HGNC:1329]	4	1	41990502	42090461	-0.0022012436883960262	5.772768946177908	-0.08624160122181705	0.9313027458837884	0.9993627883630656	-0.08620589341398976	FALSE
ENSG00000176396	163126	EID2	EID2	protein_coding	EP300 interacting inhibitor of differentiation 2 [Source:HGNC Symbol;Acc:HGNC:28292]	19	-1	39538707	39540161	0.0037788640010059105	2.9273629596922497	0.08621873314421773	0.9313154110942925	0.9993627883630656	0.0861899608462762	FALSE
ENSG00000105967	22797	TFEC	TFEC	protein_coding	transcription factor EC [Source:HGNC Symbol;Acc:HGNC:11754]	7	-1	115935148	116159896	0.0059834282433071095	4.607117345674752	0.08620529227171662	0.9313281720562314	0.9993627883630656	0.08617390784740471	FALSE
ENSG00000279235	NA	AC011944.2	AC011944.2	TEC	tec	15	1	78906127	78906809	-0.007256979474200231	0.46379526061910725	-0.08609144590005138	0.9314183106164551	0.9993627883630656	-0.08606051622809734	FALSE
ENSG00000131591	54991	C1orf159	C1orf159	protein_coding	chromosome 1 open reading frame 159 [Source:HGNC Symbol;Acc:HGNC:26062]	1	-1	1081818	1116361	0.0035722401590980724	3.8107609509512494	0.08596048265063566	0.9315228894641663	0.9993627883630656	0.08592896054450987	FALSE
ENSG00000170291	23587	ELP5	ELP5	protein_coding	elongator acetyltransferase complex subunit 5 [Source:HGNC Symbol;Acc:HGNC:30617]	17	1	7251416	7259940	-0.003793366667935061	3.5463504975027353	-0.08592324173746958	0.931551649144639	0.9993627883630656	-0.08589278236669465	FALSE
ENSG00000184113	7122	CLDN5	CLDN5	protein_coding	claudin 5 [Source:HGNC Symbol;Acc:HGNC:2047]	22	-1	19523024	19527545	-0.00924404634471565	0.803943552543973	-0.08583445687801651	0.9316271426625956	0.9993627883630656	-0.08579781599389524	FALSE
ENSG00000169696	79058	ASPSCR1	ASPSCR1	protein_coding	ASPSCR1 tether for SLC2A4, UBX domain containing [Source:HGNC Symbol;Acc:HGNC:13825]	17	1	81976807	82017406	-0.0033739638815513118	3.449546497610759	-0.08571048047320325	0.931721617470998	0.9993627883630656	-0.0856789733722556	FALSE
ENSG00000107223	8721	EDF1	EDF1	protein_coding	endothelial differentiation related factor 1 [Source:HGNC Symbol;Acc:HGNC:3164]	9	-1	136862119	136866308	0.003475788894531817	5.514100212508118	0.08570066220854058	0.9317299355449107	0.9993627883630656	0.0856685098820482	FALSE
ENSG00000117450	5052	PRDX1	PRDX1	protein_coding	peroxiredoxin 1 [Source:HGNC Symbol;Acc:HGNC:9352]	1	-1	45511036	45523047	0.003963598144512304	5.567844710560636	0.08565046586763601	0.931771334865425	0.9993627883630656	0.08561643289534575	FALSE
ENSG00000268903	NA	AL627309.6	AL627309.6	processed_pseudogene	novel pseudogene	1	-1	135141	135895	-0.006450430283672759	5.5878404330047635	-0.08539215342763956	0.9319823908969632	0.9993627883630656	-0.08535094513568642	FALSE
ENSG00000282998	NA	AC009975.2	AC009975.2	lncRNA	novel transcript	2	-1	49202126	49451896	0.00636429394538407	2.5752972908710214	0.08521736138682777	0.9321148862314488	0.9993627883630656	0.08518428209225018	FALSE
ENSG00000111445	5985	RFC5	RFC5	protein_coding	replication factor C subunit 5 [Source:HGNC Symbol;Acc:HGNC:9973]	12	1	118013588	118033130	-0.003957587623130365	2.5893046948957608	-0.08513892509986615	0.9321737422936108	0.9993627883630656	-0.08511024907149554	FALSE
ENSG00000143633	128061	C1orf131	C1orf131	protein_coding	chromosome 1 open reading frame 131 [Source:HGNC Symbol;Acc:HGNC:25332]	1	-1	231223763	231241187	-0.0021559426287396377	3.7453374079750694	-0.08499474620202122	0.9322876265549618	0.9993627883630656	-0.0849669992916604	FALSE
ENSG00000284738	NA	AL358472.5	AL358472.5	lncRNA	novel transcript, antisense to DENND4B	1	1	153923337	153935240	0.007076929594115183	0.2998905189741107	0.08485456941815446	0.9324012158494438	0.9993627883630656	0.08482412227387608	FALSE
ENSG00000187522	51182	HSPA14	HSPA14	protein_coding	heat shock protein family A (Hsp70) member 14 [Source:HGNC Symbol;Acc:HGNC:29526]	10	1	14838306	14871741	-0.0033496706748774585	3.003283934138319	-0.0846958712757035	0.9325264234737637	0.9993627883630656	-0.08466663327661979	FALSE
ENSG00000260032	647979	NORAD	NORAD	lncRNA	non-coding RNA activated by DNA damage [Source:HGNC Symbol;Acc:HGNC:44311]	20	-1	36045618	36051018	-0.0032066126867720257	7.750327404931328	-0.08464647756315229	0.9325694148151824	0.9993627883630656	-0.08461255827420953	FALSE
ENSG00000135218	948	CD36	CD36	protein_coding	CD36 molecule [Source:HGNC Symbol;Acc:HGNC:1663]	7	1	80369575	80679277	0.004710780476905541	7.398790264050426	0.08462329615646756	0.9325883277134985	0.9993627883630656	0.08458876949212146	FALSE
ENSG00000112304	55856	ACOT13	ACOT13	protein_coding	acyl-CoA thioesterase 13 [Source:HGNC Symbol;Acc:HGNC:20999]	6	1	24667035	24705065	-0.0026523087493877107	3.4442703829417436	-0.0845748278419017	0.9326249792935215	0.9993627883630656	-0.08454266900245844	FALSE
ENSG00000123737	5393	EXOSC9	EXOSC9	protein_coding	exosome component 9 [Source:HGNC Symbol;Acc:HGNC:9137]	4	1	121801317	121817021	-0.003061122254328641	4.003519761769081	-0.08449645111329174	0.9326845962653635	0.9993627883630656	-0.08446768294383461	FALSE
ENSG00000100311	5155	PDGFB	PDGFB	protein_coding	platelet derived growth factor subunit B [Source:HGNC Symbol;Acc:HGNC:8800]	22	-1	39223359	39244982	-0.006594354634677724	1.239653525816362	-0.08440681310083599	0.9327591554131418	0.9993627883630656	-0.08437390332694336	FALSE
ENSG00000262136	NA	AC092115.3	AC092115.3	lncRNA	novel transcript	16	1	69727013	69742563	-0.0070958843845789765	0.060087527344757065	-0.0843822755922896	0.932775966917249	0.9993627883630656	-0.08435275811786347	FALSE
ENSG00000107815	56652	TWNK	TWNK	protein_coding	twinkle mtDNA helicase [Source:HGNC Symbol;Acc:HGNC:1160]	10	1	100987367	100994403	-0.005387239795681564	1.8227642123936536	-0.08435430051791148	0.9327979376949442	0.9993627883630656	-0.08432512372362433	FALSE
ENSG00000276476	NA	AL136962.1	AL136962.1	lncRNA	long intergenic non-protein coding RNA 540	13	1	22040972	22276526	-0.008312712257076527	3.1130927947234666	-0.08432469799471923	0.9328382070140346	0.9993627883630656	-0.08427447396592257	FALSE
ENSG00000125971	83658	DYNLRB1	DYNLRB1	protein_coding	dynein light chain roadblock-type 1 [Source:HGNC Symbol;Acc:HGNC:15468]	20	1	34516409	34540958	-0.003415945486676897	6.525221213371869	-0.08427614123332154	0.9328634524535013	0.9993627883630656	-0.084242720984229	FALSE
ENSG00000267581	NA	AC011477.4	AC011477.4	lncRNA	novel transcript	19	-1	19761038	19821716	0.005368324047247075	2.763019285912243	0.08426215577659471	0.9328719544162201	0.9993627883630656	0.08423202748118197	FALSE
ENSG00000138587	55329	MNS1	MNS1	protein_coding	meiosis specific nuclear structural 1 [Source:HGNC Symbol;Acc:HGNC:29636]	15	-1	56421544	56465137	-0.010349088435834541	-0.5747881367872582	-0.08422342897735882	0.9329017801644268	0.9993627883630656	-0.08419451366320814	FALSE
ENSG00000183822	NA	NCF4-AS1	NCF4-AS1	lncRNA	NCF4 antisense RNA 1 [Source:HGNC Symbol;Acc:HGNC:40393]	22	-1	36847372	36870441	-0.0063282736020058294	1.2434131639826371	-0.08417521840819064	0.9329451699741398	0.9993627883630656	-0.08413993963869214	FALSE
ENSG00000158526	90121	TSR2	TSR2	protein_coding	TSR2 ribosome maturation factor [Source:HGNC Symbol;Acc:HGNC:25455]	X	1	54440404	54448032	-0.003219903543717706	4.1133643319212565	-0.0838210206284287	0.9332233219884879	0.9993627883630656	-0.08379009673809122	FALSE
ENSG00000166971	64400	AKTIP	AKTIP	protein_coding	AKT interacting protein [Source:HGNC Symbol;Acc:HGNC:16710]	16	-1	53491040	53504411	-0.003562066164882971	4.929056259535945	-0.083739575293463	0.9332931346688589	0.9993627883630656	-0.08370229215258657	FALSE
ENSG00000115268	6209	RPS15	RPS15	protein_coding	ribosomal protein S15 [Source:HGNC Symbol;Acc:HGNC:10388]	19	1	1438358	1440494	0.0048432789193704195	7.66076638966614	0.08369513477100354	0.9333239817085222	0.9993627883630656	0.08366349551616274	FALSE
ENSG00000228037	NA	AL139246.3	AL139246.3	lncRNA	novel transcript	1	1	2581560	2584533	-0.00861601704211612	-0.27184966713237285	-0.08361396382772882	0.9333855644788556	0.9993627883630656	-0.08358604261436153	FALSE
ENSG00000198712	4513	MT-CO2	MT-CO2	protein_coding	mitochondrially encoded cytochrome c oxidase II [Source:HGNC Symbol;Acc:HGNC:7421]	MT	1	7586	8269	0.0038928341899193697	12.25703762159648	0.0835787186376902	0.9334187043877646	0.9993627883630656	0.08354436262310848	FALSE
ENSG00000163808	56992	KIF15	KIF15	protein_coding	kinesin family member 15 [Source:HGNC Symbol;Acc:HGNC:17273]	3	1	44761721	44873376	0.006975516764439804	0.8007810050575936	0.08354589134459274	0.933439847165519	0.9993627883630656	0.08351777147341607	FALSE
ENSG00000114354	10342	TFG	TFG	protein_coding	trafficking from ER to golgi regulator [Source:HGNC Symbol;Acc:HGNC:11758]	3	1	100709331	100748964	-0.002433694480924231	5.391146499851054	-0.08354439131986079	0.9334453624705485	0.9993627883630656	-0.0835108349157889	FALSE
ENSG00000108107	6158	RPL28	RPL28	protein_coding	ribosomal protein L28 [Source:HGNC Symbol;Acc:HGNC:10330]	19	1	55385345	55403250	0.004077933088464825	8.28148284134547	0.08331821434771071	0.9336253802625212	0.9993627883630656	0.08328443009765393	FALSE
ENSG00000112877	55722	CEP72	CEP72	protein_coding	centrosomal protein 72 [Source:HGNC Symbol;Acc:HGNC:25547]	5	1	612340	667168	-0.005205849255913275	2.0469161850891706	-0.08318334265302711	0.9337276744150513	0.9993627883630656	-0.08315577866721309	FALSE
ENSG00000140479	5046	PCSK6	PCSK6	protein_coding	proprotein convertase subtilisin/kexin type 6 [Source:HGNC Symbol;Acc:HGNC:8569]	15	-1	101297142	101525202	0.00782029195879641	4.3011439176061765	0.08301270008897403	0.9338759743734706	0.9993627883630656	0.08296926994342803	FALSE
ENSG00000281039	NA	AC005154.5	AC005154.5	protein_coding	novel protein	7	-1	30497077	30550761	0.004009082983384982	2.8056480676032156	0.08280270765324167	0.9340332081210485	0.9993627883630656	0.08277152883498445	FALSE
ENSG00000111229	10094	ARPC3	ARPC3	protein_coding	actin related protein 2/3 complex subunit 3 [Source:HGNC Symbol;Acc:HGNC:706]	12	-1	110434823	110450422	-0.0029415539538604207	4.264553357135504	-0.08264084183819771	0.9341613296136108	0.9993627883630656	-0.08261040242275774	FALSE
ENSG00000254470	91056	AP5B1	AP5B1	protein_coding	adaptor related protein complex 5 subunit beta 1 [Source:HGNC Symbol;Acc:HGNC:25104]	11	-1	65773898	65780976	-0.004020708283445806	5.56598690761114	-0.08245770956612934	0.9343093669931345	0.9993627883630656	-0.08242423233351648	FALSE
ENSG00000164821	1669	DEFA4	DEFA4	protein_coding	defensin alpha 4 [Source:HGNC Symbol;Acc:HGNC:2763]	8	-1	6935820	6938306	-0.019800782372603964	0.7605807012868272	-0.08241826767891113	0.9343487316386496	0.9993627883630656	-0.08237472829356403	FALSE
ENSG00000160360	26086	GPSM1	GPSM1	protein_coding	G protein signaling modulator 1 [Source:HGNC Symbol;Acc:HGNC:17858]	9	1	136327476	136359605	0.006349282572224946	0.716359836658238	0.0823435186163175	0.9343959929167535	0.9993627883630656	0.08231529390334773	FALSE
ENSG00000243224	NA	AC006252.1	AC006252.1	lncRNA	novel transcript, antisense to TWF2	3	1	52239258	52241097	-0.00668636003139992	0.0891226135010941	-0.08201620348802052	0.9346559333688541	0.9993627883630656	-0.08198840564507477	FALSE
ENSG00000118113	4317	MMP8	MMP8	protein_coding	matrix metallopeptidase 8 [Source:HGNC Symbol;Acc:HGNC:7175]	11	-1	102711796	102727050	-0.018902065471871676	1.751799974666468	-0.08202151311859894	0.934664615787844	0.9993627883630656	-0.08197748721570101	FALSE
ENSG00000086189	27292	DIMT1	DIMT1	protein_coding	DIMT1 rRNA methyltransferase and ribosome maturation factor [Source:HGNC Symbol;Acc:HGNC:30217]	5	-1	62347284	62403939	-0.0028309338888621305	4.063962322402806	-0.08198723529199024	0.9346793427827471	0.9993627883630656	-0.08195896755431305	FALSE
ENSG00000119943	84795	PYROXD2	PYROXD2	protein_coding	pyridine nucleotide-disulphide oxidoreductase domain 2 [Source:HGNC Symbol;Acc:HGNC:23517]	10	-1	98383565	98415182	0.0036383630720702165	3.4190167021873092	0.08194994851631025	0.9347123555567172	0.9993627883630656	0.08191745305013519	FALSE
ENSG00000166595	51647	CIAO2B	CIAO2B	protein_coding	cytosolic iron-sulfur assembly component 2B [Source:HGNC Symbol;Acc:HGNC:24261]	16	-1	66932065	66934423	-0.0038972279509716934	3.2446787708459164	-0.08161411294261638	0.9349772107135945	0.9993627883630656	-0.08158439524537904	FALSE
ENSG00000011523	23177	CEP68	CEP68	protein_coding	centrosomal protein 68 [Source:HGNC Symbol;Acc:HGNC:29076]	2	1	65056366	65087004	-0.0031653487846377004	4.596663815669362	-0.08109655861518324	0.9353899105796049	0.9993627883630656	-0.0810654393772871	FALSE
ENSG00000164603	154743	BMT2	BMT2	protein_coding	base methyltransferase of 25S rRNA 2 homolog [Source:HGNC Symbol;Acc:HGNC:26475]	7	-1	112819147	112939875	-0.0026046732837166076	5.361246528544763	-0.08105143173907915	0.9354264387929011	0.9993627883630656	-0.081019507460833	FALSE
ENSG00000232533	NA	AC093673.1	AC093673.1	lncRNA	novel transcript	7	-1	143379692	143380495	0.005005975066282531	2.138141047322173	0.08094755601783918	0.9355092612312229	0.9993627883630656	0.08091536411922966	FALSE
ENSG00000178567	9852	EPM2AIP1	EPM2AIP1	protein_coding	EPM2A interacting protein 1 [Source:HGNC Symbol;Acc:HGNC:19735]	3	-1	36985043	36993131	-0.002246954988250671	5.49332379575623	-0.08067909342222687	0.9357213242838044	0.9993627883630656	-0.08064871386971403	FALSE
ENSG00000228655	NA	AC079793.1	AC079793.1	lncRNA	novel transcript, antisense to ARHGAP15	2	-1	143295421	143598002	-0.006948560645180013	2.2618550770586094	-0.08065741566520646	0.9357409317258739	0.9993627883630656	-0.08062405956157244	FALSE
ENSG00000115145	10254	STAM2	STAM2	protein_coding	signal transducing adaptor molecule 2 [Source:HGNC Symbol;Acc:HGNC:11358]	2	-1	152116801	152175763	-0.002354001800035199	5.83590929107965	-0.08059260097540528	0.9357902374896446	0.9993627883630656	-0.08056206293583536	FALSE
ENSG00000161298	84911	ZNF382	ZNF382	protein_coding	zinc finger protein 382 [Source:HGNC Symbol;Acc:HGNC:17409]	19	1	36604817	36634114	-0.005914398034310153	1.9436489847633638	-0.0805847162667888	0.9357940638979528	0.9993627883630656	-0.08055725165725247	FALSE
ENSG00000013375	5238	PGM3	PGM3	protein_coding	phosphoglucomutase 3 [Source:HGNC Symbol;Acc:HGNC:8907]	6	-1	83161150	83193936	0.0043283521662225155	2.9992953862707137	0.08058105565966686	0.9357978420935291	0.9993627883630656	0.08055250100259292	FALSE
ENSG00000126457	3276	PRMT1	PRMT1	protein_coding	protein arginine methyltransferase 1 [Source:HGNC Symbol;Acc:HGNC:5187]	19	1	49675786	49689029	0.003295975242945559	4.766816112031889	0.08057573663059135	0.9358033840683211	0.9993627883630656	0.08054553259785856	FALSE
ENSG00000272106	NA	AL691432.2	AL691432.2	lncRNA	artifact	1	-1	1613758	1615795	0.004455839047919907	1.5685374051288927	0.08039701910626967	0.9359423682468253	0.9993627883630656	0.08037077703494017	FALSE
ENSG00000154518	518	ATP5MC3	ATP5MC3	protein_coding	ATP synthase membrane subunit c locus 3 [Source:HGNC Symbol;Acc:HGNC:843]	2	-1	175176258	175184607	0.00314293708655633	4.02272659179706	0.0803987543618654	0.9359431917260332	0.9993627883630656	0.08036974161812684	FALSE
ENSG00000251417	NA	AC145285.2	AC145285.2	lncRNA	novel transcript	16	1	28802743	28817828	0.006964694883362377	0.12419445068495244	0.08034705567503815	0.9359831415233125	0.9993627883630656	0.08031951010506215	FALSE
ENSG00000143033	22823	MTF2	MTF2	protein_coding	metal response element binding transcription factor 2 [Source:HGNC Symbol;Acc:HGNC:29535]	1	1	93079235	93139079	0.0017044999710362774	5.595470381775316	0.08033809729266847	0.9359918273843142	0.9993627883630656	0.08030858882639695	FALSE
ENSG00000185010	2157	F8	F8	protein_coding	coagulation factor VIII [Source:HGNC Symbol;Acc:HGNC:3546]	X	-1	154835788	155026940	-0.003828238473954748	2.9625726368044054	-0.08017605679421783	0.9361240160871956	0.9993627883630656	-0.08014238084784318	FALSE
ENSG00000110107	27339	PRPF19	PRPF19	protein_coding	pre-mRNA processing factor 19 [Source:HGNC Symbol;Acc:HGNC:17896]	11	-1	60890547	60906585	0.003225730476056121	5.331939803296737	0.08008779366078733	0.9361913082859277	0.9993627883630656	0.08005777159128742	FALSE
ENSG00000079999	9817	KEAP1	KEAP1	protein_coding	kelch like ECH associated protein 1 [Source:HGNC Symbol;Acc:HGNC:23177]	19	-1	10486125	10503558	-0.002691153520100187	4.359027323301471	-0.0799230079931154	0.9363231188338905	0.9993627883630656	-0.07989204241372803	FALSE
ENSG00000109790	51088	KLHL5	KLHL5	protein_coding	kelch like family member 5 [Source:HGNC Symbol;Acc:HGNC:6356]	4	1	39045039	39126857	0.002883089238605585	6.300536889372186	0.07985414485785712	0.9363832824435985	0.9993627883630656	0.07981639771354247	FALSE
ENSG00000205571	6606	SMN2	SMN2	protein_coding	survival of motor neuron 2, centromeric [Source:HGNC Symbol;Acc:HGNC:11118]	5	1	70049612	70078522	-0.01026630204481882	0.9569064293015966	-0.07980184786444348	0.936437596965374	0.9993627883630656	-0.07974810756050568	FALSE
ENSG00000154146	4900	NRGN	NRGN	protein_coding	neurogranin [Source:HGNC Symbol;Acc:HGNC:8000]	11	1	124739942	124747210	-0.007163621384879804	9.027252026886652	-0.07954993837334645	0.936626163428397	0.9993627883630656	-0.07951102407880546	FALSE
ENSG00000107902	64077	LHPP	LHPP	protein_coding	phospholysine phosphohistidine inorganic pyrophosphate phosphatase [Source:HGNC Symbol;Acc:HGNC:30042]	10	1	124461823	124617888	-0.0029725428147227007	4.883459741832166	-0.07943230412809518	0.9367162679487739	0.9993627883630656	-0.07939773778518165	FALSE
ENSG00000183347	163351	GBP6	GBP6	protein_coding	guanylate binding protein family member 6 [Source:HGNC Symbol;Acc:HGNC:25395]	1	1	89364058	89386461	-0.013035087217238228	0.388427588378168	-0.07937116588085175	0.9367642962995653	0.9993627883630656	-0.0793373532860886	FALSE
ENSG00000235560	107984875	AC002310.1	AC002310.1	lncRNA	novel transcript, antisense to ZNF747	16	1	30534752	30537149	0.005705715662325861	0.5236985208900781	0.07932310267617661	0.9367966830150021	0.9993627883630656	0.07929663467483786	FALSE
ENSG00000185122	3297	HSF1	HSF1	protein_coding	heat shock transcription factor 1 [Source:HGNC Symbol;Acc:HGNC:5224]	8	1	144291591	144314720	-0.0019744405897794692	5.175524821184209	-0.07904345957514002	0.937023297500293	0.9993627883630656	-0.07901172439613897	FALSE
ENSG00000136942	11224	RPL35	RPL35	protein_coding	ribosomal protein L35 [Source:HGNC Symbol;Acc:HGNC:10344]	9	-1	124857880	124861981	0.00458309105026089	7.432789698149924	0.07882508176609072	0.937194317356797	0.9993627883630656	0.07879671452009701	FALSE
ENSG00000118257	8828	NRP2	NRP2	protein_coding	neuropilin 2 [Source:HGNC Symbol;Acc:HGNC:8005]	2	1	205681990	205798133	-0.008374862601301825	-0.10516685499827845	-0.07871514752717357	0.9372805088050105	0.9993627883630656	-0.07868835414155625	FALSE
ENSG00000100181	NA	TPTEP1	TPTEP1	transcribed_unprocessed_pseudogene	TPTE pseudogene 1 [Source:HGNC Symbol;Acc:HGNC:43648]	22	1	16601887	16698742	0.007139726830604598	3.370092513334689	0.07862143441330174	0.9373748046762248	0.9993627883630656	0.0785698058946616	FALSE
ENSG00000266933	NA	AC005775.1	AC005775.1	lncRNA	novel transcript, antisense to MADCAM1 and TPGS1	19	-1	490046	507833	-0.006863302087323164	-0.03586705908817536	-0.07850478196045757	0.9374474822645806	0.9993627883630656	-0.07847843678678508	FALSE
ENSG00000181513	79777	ACBD4	ACBD4	protein_coding	acyl-CoA binding domain containing 4 [Source:HGNC Symbol;Acc:HGNC:23337]	17	1	45132600	45144181	-0.0028993806896329133	3.307111477376852	-0.07849109151155274	0.937460497678686	0.9993627883630656	-0.07846207408442227	FALSE
ENSG00000168591	79089	TMUB2	TMUB2	protein_coding	transmembrane and ubiquitin like domain containing 2 [Source:HGNC Symbol;Acc:HGNC:28459]	17	1	44186970	44191929	0.0022150695986100644	6.08703137774055	0.0784184601185953	0.9375183699066472	0.9993627883630656	0.07838931860206698	FALSE
ENSG00000267262	NA	AC011444.2	AC011444.2	lncRNA	novel transcript, antisense to RFX2	19	1	6067953	6077119	-0.009047991171896808	1.5046027251797294	-0.07841818875261128	0.937525714383708	0.9993627883630656	-0.07838008534334455	FALSE
ENSG00000163848	7707	ZNF148	ZNF148	protein_coding	zinc finger protein 148 [Source:HGNC Symbol;Acc:HGNC:12933]	3	-1	125225561	125375354	0.0015599003489583652	7.515079249703631	0.07827497232374576	0.9376332460751937	0.9993627883630656	0.0782449004549257	FALSE
ENSG00000274422	NA	AC245060.5	AC245060.5	lncRNA	novel transcript	22	-1	22283928	22287220	0.006968040287017807	4.355165110597406	0.07818016171534185	0.9377160224614162	0.9993627883630656	0.07814083800014238	FALSE
ENSG00000131236	10487	CAP1	CAP1	protein_coding	cyclase associated actin cytoskeleton regulatory protein 1 [Source:HGNC Symbol;Acc:HGNC:20040]	1	1	40040233	40072649	-0.003244197619464373	9.368990883015737	-0.07813904359100625	0.9377430222046894	0.9993627883630656	-0.07810689541654083	FALSE
ENSG00000150990	57647	DHX37	DHX37	protein_coding	DEAH-box helicase 37 [Source:HGNC Symbol;Acc:HGNC:17210]	12	-1	124946825	124989131	-0.002701191713343487	3.5157114358951422	-0.0780239033510515	0.9378303184914007	0.9993627883630656	-0.07799715196978947	FALSE
ENSG00000104218	79848	CSPP1	CSPP1	protein_coding	centrosome and spindle pole associated protein 1 [Source:HGNC Symbol;Acc:HGNC:26193]	8	1	67062426	67196263	-0.003083886857155882	5.591502944460387	-0.07796091248534164	0.9378829936850139	0.9993627883630656	-0.0779309324563757	FALSE
ENSG00000112394	117247	SLC16A10	SLC16A10	protein_coding	solute carrier family 16 member 10 [Source:HGNC Symbol;Acc:HGNC:17027]	6	1	111087503	111231194	-0.005703742124149258	3.2472376369321423	-0.07792385610127116	0.9379190898243903	0.9993627883630656	-0.077885555150155	FALSE
ENSG00000128791	57045	TWSG1	TWSG1	protein_coding	twisted gastrulation BMP signaling modulator 1 [Source:HGNC Symbol;Acc:HGNC:12429]	18	1	9334767	9402420	0.0026330150998195023	3.510498405655988	0.0778425719658496	0.9379754184630471	0.9993627883630656	0.07781474341334928	FALSE
ENSG00000169371	10073	SNUPN	SNUPN	protein_coding	snurportin 1 [Source:HGNC Symbol;Acc:HGNC:14245]	15	-1	75598083	75626469	0.0026039306658622863	2.9040509347789554	0.07782100308474746	0.9379913191011539	0.9993627883630656	0.0777947545080808	FALSE
ENSG00000167766	55769	ZNF83	ZNF83	protein_coding	zinc finger protein 83 [Source:HGNC Symbol;Acc:HGNC:13158]	19	-1	52594060	52690496	-0.0035092866960280134	6.118154039131881	-0.07779404451570171	0.9380266219261684	0.9993627883630656	-0.07775037496472137	FALSE
ENSG00000163565	3428	IFI16	IFI16	protein_coding	interferon gamma inducible protein 16 [Source:HGNC Symbol;Acc:HGNC:5395]	1	1	158999968	159055155	0.004783338900613998	8.471418442644223	0.07771898615461079	0.9380750974990505	0.9993627883630656	0.0776894360744132	FALSE
ENSG00000144218	3899	AFF3	AFF3	protein_coding	AF4/FMR2 family member 3 [Source:HGNC Symbol;Acc:HGNC:6473]	2	-1	99545419	100192428	0.005548051587771496	6.970077736160698	0.07761309784123664	0.9381696979022556	0.9993627883630656	0.07757051425493751	FALSE
ENSG00000162517	553115	PEF1	PEF1	protein_coding	penta-EF-hand domain containing 1 [Source:HGNC Symbol;Acc:HGNC:30009]	1	-1	31629866	31644896	0.0026087971798407494	4.845600314140169	0.07758768687026454	0.9381784552839304	0.9993627883630656	0.07755950543809682	FALSE
ENSG00000130731	84326	METTL26	METTL26	protein_coding	methyltransferase like 26 [Source:HGNC Symbol;Acc:HGNC:14141]	16	-1	634427	636366	0.0042252188477158725	3.5459533359250996	0.07755348170478885	0.9382061578417107	0.9993627883630656	0.07752468089190863	FALSE
ENSG00000166579	81565	NDEL1	NDEL1	protein_coding	nudE neurodevelopment protein 1 like 1 [Source:HGNC Symbol;Acc:HGNC:17620]	17	1	8413131	8490411	-0.0026376916547299345	8.146428835687885	-0.07747398147332818	0.9382708066034982	0.9993627883630656	-0.07744341209068384	FALSE
ENSG00000071889	60343	FAM3A	FAM3A	protein_coding	family with sequence similarity 3 member A [Source:HGNC Symbol;Acc:HGNC:13749]	X	-1	154506159	154516242	-0.002445937876419002	3.416477308349386	-0.07746837728238695	0.9382740097763437	0.9993627883630656	-0.07743938545274051	FALSE
ENSG00000198886	4538	MT-ND4	MT-ND4	protein_coding	mitochondrially encoded NADH:ubiquinone oxidoreductase core subunit 4 [Source:HGNC Symbol;Acc:HGNC:7459]	MT	1	10760	12137	0.003451845187210978	12.793484693380629	0.07746725626076473	0.9382809149407101	0.9993627883630656	0.07743070512716793	FALSE
ENSG00000136158	10253	SPRY2	SPRY2	protein_coding	sprouty RTK signaling antagonist 2 [Source:HGNC Symbol;Acc:HGNC:11270]	13	-1	80335976	80341126	-0.009049905929292001	-0.3320836522867876	-0.07742327060968028	0.9383084593324603	0.9993627883630656	-0.07739607975482636	FALSE
ENSG00000196123	653319	KIAA0895L	KIAA0895L	protein_coding	KIAA0895 like [Source:HGNC Symbol;Acc:HGNC:34408]	16	-1	67175599	67184040	-0.004752095918863608	1.6453175545708374	-0.07740693720565121	0.9383213128573675	0.9993627883630656	-0.07737992193892125	FALSE
ENSG00000129255	9526	MPDU1	MPDU1	protein_coding	mannose-P-dolichol utilization defect 1 [Source:HGNC Symbol;Acc:HGNC:7207]	17	1	7583529	7592789	0.0030737694402955817	4.57449930157052	0.07734420576988736	0.9383741343517397	0.9993627883630656	0.07731352168976904	FALSE
ENSG00000167549	84940	CORO6	CORO6	protein_coding	coronin 6 [Source:HGNC Symbol;Acc:HGNC:21356]	17	-1	29614756	29622907	0.007803628872186663	-0.04742858075630575	0.07732761980333971	0.9383835117988018	0.9993627883630656	0.07730173362988364	FALSE
ENSG00000267248	NA	AC025048.2	AC025048.2	lncRNA	novel transcript	17	-1	60122642	60135743	0.005961818292705479	0.4323369891271591	0.07727903649008284	0.9384220587582214	0.9993627883630656	0.07725327771164213	FALSE
ENSG00000251562	378938	MALAT1	MALAT1	lncRNA	metastasis associated lung adenocarcinoma transcript 1 [Source:HGNC Symbol;Acc:HGNC:29665]	11	1	65497688	65506516	-0.003940252152522916	14.098530111984397	-0.07726207518843685	0.9384390148103792	0.9993627883630656	-0.07723196296010557	FALSE
ENSG00000221890	23467	NPTXR	NPTXR	protein_coding	neuronal pentraxin receptor [Source:HGNC Symbol;Acc:HGNC:7954]	22	-1	38818452	38844028	-0.00610454102246738	1.4916527658981238	-0.07717730031864042	0.9385075753113739	0.9993627883630656	-0.07714577874896265	FALSE
ENSG00000163945	57654	UVSSA	UVSSA	protein_coding	UV stimulated scaffold protein A [Source:HGNC Symbol;Acc:HGNC:29304]	4	1	1347208	1388049	-0.004113129635597623	5.891046029746029	-0.0771093472795738	0.9385734429620802	0.9993627883630656	-0.07706298013414455	FALSE
ENSG00000259948	NA	AC124068.1	AC124068.1	processed_pseudogene	VAMP (vesicle-associated membrane protein)-associated protein A, 33kDa (VAPA) pseudogene	15	-1	89201091	89201768	0.007302655512149037	-0.22565804612246654	0.07691945603802389	0.9387091055552668	0.9993627883630656	0.07689244778517665	FALSE
ENSG00000175348	56674	TMEM9B	TMEM9B	protein_coding	TMEM9 domain family member B [Source:HGNC Symbol;Acc:HGNC:1168]	11	-1	8947202	8965011	-0.002949774843508557	5.368394876746483	-0.07679550397357852	0.9388117641929459	0.9993627883630656	-0.0767634039821262	FALSE
ENSG00000259066	NA	AL110118.2	AL110118.2	protein_coding	novel protein	14	1	93184973	93218586	0.003948357651385903	1.4711469664189485	0.07674983756810586	0.9388433561686698	0.9993627883630656	0.0767236925426434	FALSE
ENSG00000258365	NA	AC073655.2	AC073655.2	lncRNA	novel transcript, antisense to PLXNC1	12	-1	94277758	94282844	-0.006258463753398877	-0.025192460659649862	-0.07663752604420318	0.9389315239225708	0.9993627883630656	-0.07661286540601006	FALSE
ENSG00000107863	57584	ARHGAP21	ARHGAP21	protein_coding	Rho GTPase activating protein 21 [Source:HGNC Symbol;Acc:HGNC:23725]	10	-1	24583609	24723887	0.005256835044082919	5.0554580478286955	0.07662406497105272	0.9389482395882671	0.9993627883630656	0.07659185386920017	FALSE
ENSG00000175087	149420	PDIK1L	PDIK1L	protein_coding	PDLIM1 interacting kinase 1 like [Source:HGNC Symbol;Acc:HGNC:18981]	1	1	26111165	26125555	0.0029761122470275403	3.590493775018295	0.07658602317994925	0.9389736019412542	0.9993627883630656	0.07655997353947276	FALSE
ENSG00000175040	9435	CHST2	CHST2	protein_coding	carbohydrate sulfotransferase 2 [Source:HGNC Symbol;Acc:HGNC:1970]	3	1	143119771	143124014	-0.0047714115268364665	4.462217701110331	-0.07651515367421982	0.9390353729395413	0.9993627883630656	-0.07648232808050645	FALSE
ENSG00000224063	NA	AC007319.1	AC007319.1	lncRNA	novel transcript, antisense to TFPI and CALCRL	2	1	187003220	187556288	0.010892615489446533	-0.38820487500771367	0.0764540022121064	0.9390844968774228	0.9993627883630656	0.07642058016521698	FALSE
ENSG00000130755	9535	GMFG	GMFG	protein_coding	glia maturation factor gamma [Source:HGNC Symbol;Acc:HGNC:4374]	19	-1	39328353	39342372	-0.0032763123915309222	7.978923595828224	-0.07640910650257488	0.9391165063141642	0.9993627883630656	-0.07638034502994864	FALSE
ENSG00000198840	4537	MT-ND3	MT-ND3	protein_coding	mitochondrially encoded NADH:ubiquinone oxidoreductase core subunit 3 [Source:HGNC Symbol;Acc:HGNC:7458]	MT	1	10059	10404	-0.004563184586023894	9.860713261135578	-0.0764011051278353	0.9391244376069339	0.9993627883630656	-0.07637037559411981	FALSE
ENSG00000139433	51228	GLTP	GLTP	protein_coding	glycolipid transfer protein [Source:HGNC Symbol;Acc:HGNC:24867]	12	-1	109850945	109880541	-0.002355599173202272	6.092175983096639	-0.07637811838044328	0.9391426260858233	0.9993627883630656	-0.07634751316159319	FALSE
ENSG00000175283	22845	DOLK	DOLK	protein_coding	dolichol kinase [Source:HGNC Symbol;Acc:HGNC:23406]	9	-1	128945530	128947619	-0.00467330889779205	1.221738862853357	-0.07634788663870354	0.9391624675722607	0.9993627883630656	-0.07632257298820697	FALSE
ENSG00000185246	55015	PRPF39	PRPF39	protein_coding	pre-mRNA processing factor 39 [Source:HGNC Symbol;Acc:HGNC:20314]	14	1	45084107	45116282	0.0035409815646962883	4.234659142617969	0.07631573234380398	0.939190672493229	0.9993627883630656	0.07628712030171576	FALSE
ENSG00000272686	NA	AC006333.2	AC006333.2	lncRNA	novel transcript, antisense to WASL	7	1	123749068	123751166	-0.0063677624598489635	0.24209807201905617	-0.07630563238218806	0.9391967798304416	0.9993627883630656	-0.07627944358617077	FALSE
ENSG00000143502	55061	SUSD4	SUSD4	protein_coding	sushi domain containing 4 [Source:HGNC Symbol;Acc:HGNC:25470]	1	-1	223220819	223364178	-0.006943195760430676	2.7039140663689323	-0.07631810584784243	0.9391978631829223	0.9993627883630656	-0.0762780818493493	FALSE
ENSG00000178338	117608	ZNF354B	ZNF354B	protein_coding	zinc finger protein 354B [Source:HGNC Symbol;Acc:HGNC:17197]	5	1	178859953	178888122	0.004144213285731446	2.715368252685075	0.07623097904287432	0.9392570739375095	0.9993627883630656	0.07620365618162449	FALSE
ENSG00000022567	57210	SLC45A4	SLC45A4	protein_coding	solute carrier family 45 member 4 [Source:HGNC Symbol;Acc:HGNC:29196]	8	-1	141207166	141308305	0.003435483035440612	7.4230323289262445	0.07608264406219245	0.9393801985067038	0.9993627883630656	0.07604889462948759	FALSE
ENSG00000146247	55023	PHIP	PHIP	protein_coding	pleckstrin homology domain interacting protein [Source:HGNC Symbol;Acc:HGNC:15673]	6	-1	78934419	79078254	0.0016357777994517875	8.014495251309514	0.07587458824182844	0.9395449125012891	0.9993627883630656	0.07584186005448335	FALSE
ENSG00000188976	26155	NOC2L	NOC2L	protein_coding	NOC2 like nucleolar associated transcriptional repressor [Source:HGNC Symbol;Acc:HGNC:24517]	1	-1	944203	959309	0.002606255599033158	4.098170038905274	0.07583528172137059	0.9395722192393968	0.9993627883630656	0.07580753760877282	FALSE
ENSG00000167005	11051	NUDT21	NUDT21	protein_coding	nudix hydrolase 21 [Source:HGNC Symbol;Acc:HGNC:13870]	16	-1	56429133	56452199	-0.003471436960997387	5.463398666094332	-0.0758339224647243	0.9395732831707082	0.9993627883630656	-0.07580620033168166	FALSE
ENSG00000197429	3652	IPP	IPP	protein_coding	intracisternal A particle-promoted polypeptide [Source:HGNC Symbol;Acc:HGNC:6108]	1	-1	45694324	45750653	0.002855893213560279	3.4691930085556275	0.07579029698649824	0.9396075683995891	0.9993627883630656	0.07576310659671583	FALSE
ENSG00000232828	NA	AC231533.1	AC231533.1	lncRNA	novel transcript	X	-1	48698963	48737163	-0.006161310821540367	2.0266826182437696	-0.07575744218279586	0.9396351921827462	0.9993627883630656	-0.0757283858577904	FALSE
ENSG00000257218	283459	GATC	GATC	protein_coding	glutamyl-tRNA amidotransferase subunit C [Source:HGNC Symbol;Acc:HGNC:25068]	12	1	120446444	120463749	-0.0031322341223534167	4.268593342283999	-0.07569824150733218	0.9396816624205582	0.9993627883630656	-0.07566997693904363	FALSE
ENSG00000074935	51175	TUBE1	TUBE1	protein_coding	tubulin epsilon 1 [Source:HGNC Symbol;Acc:HGNC:20775]	6	-1	112070663	112087529	0.004031397320270802	2.627543876743343	0.07563060577116104	0.9397337610116172	0.9993627883630656	0.07560449399228601	FALSE
ENSG00000234062	NA	AL390879.1	AL390879.1	transcribed_unprocessed_pseudogene	transmembrane 9 superfamily member 2 (TM9SF2) pseudogene	X	1	136909369	137022143	0.0036949508698307376	2.7098222850695937	0.07557913101387866	0.9397753126528172	0.9993627883630656	0.07555226778529674	FALSE
ENSG00000102225	5127	CDK16	CDK16	protein_coding	cyclin dependent kinase 16 [Source:HGNC Symbol;Acc:HGNC:8749]	X	1	47217860	47229997	-0.0017647367941986403	4.897407301570165	-0.07554630753651968	0.9398016865054869	0.9993627883630656	-0.07551911862906283	FALSE
ENSG00000198860	116461	TSEN15	TSEN15	protein_coding	tRNA splicing endonuclease subunit 15 [Source:HGNC Symbol;Acc:HGNC:16791]	1	1	184051651	184123978	0.0029833880351586295	4.295362607987335	0.07547636198672855	0.9398575195869041	0.9993627883630656	0.07544894259743373	FALSE
ENSG00000276386	NA	CNTNAP3P2	CNTNAP3P2	unprocessed_pseudogene	CNTNAP3 pseudogene 2 [Source:HGNC Symbol;Acc:HGNC:49589]	9	1	67059560	67293468	0.010911804041930484	0.027820815404931917	0.07545797909112492	0.9398796302321402	0.9993627883630656	0.0754211520552582	FALSE
ENSG00000153363	NA	LINC00467	LINC00467	lncRNA	long intergenic non-protein coding RNA 467 [Source:HGNC Symbol;Acc:HGNC:28227]	1	1	211382736	211435570	0.0036907849368392753	2.764322090848638	0.07533455510547248	0.9399714389707623	0.9993627883630656	0.07530575963570225	FALSE
ENSG00000237550	NA	AC243919.1	AC243919.1	transcribed_processed_pseudogene	ribosomal protein L9 pseudogene 9	15	-1	82372196	82372912	-0.010079272423645591	5.024385611772006	-0.07527614435628457	0.9400309488995053	0.9993627883630656	-0.07523096342801988	FALSE
ENSG00000103037	79918	SETD6	SETD6	protein_coding	SET domain containing 6, protein lysine methyltransferase [Source:HGNC Symbol;Acc:HGNC:26116]	16	1	58515479	58521181	-0.0033430448753306585	2.668523184959357	-0.07524034475142566	0.9400448178267502	0.9993627883630656	-0.07521353205841809	FALSE
ENSG00000157017	51738	GHRL	GHRL	protein_coding	ghrelin and obestatin prepropeptide [Source:HGNC Symbol;Acc:HGNC:18129]	3	-1	10285666	10292947	-0.00553923485677954	3.1167905456812317	-0.07524706177097931	0.9400453868366443	0.9993627883630656	-0.07521281689027087	FALSE
ENSG00000146021	26249	KLHL3	KLHL3	protein_coding	kelch like family member 3 [Source:HGNC Symbol;Acc:HGNC:6354]	5	-1	137617500	137736089	-0.0047128298039420535	2.789430823839137	-0.07513618872762766	0.9401272458440308	0.9993627883630656	-0.07510993163770839	FALSE
ENSG00000183648	4707	NDUFB1	NDUFB1	protein_coding	NADH:ubiquinone oxidoreductase subunit B1 [Source:HGNC Symbol;Acc:HGNC:7695]	14	-1	92116122	92121917	0.002746300495585885	5.052692199414329	0.07504703631240224	0.9401994219576217	0.9993627883630656	0.07501921707959873	FALSE
ENSG00000198900	7150	TOP1	TOP1	protein_coding	DNA topoisomerase I [Source:HGNC Symbol;Acc:HGNC:11986]	20	1	41028822	41124487	0.002141074140508792	8.001090159918379	0.07489500150610189	0.9403226211919917	0.9993627883630656	0.07486437553105221	FALSE
ENSG00000231236	NA	AP001605.1	AP001605.1	lncRNA	novel transcript	21	-1	27358885	27448579	-0.014643243460719768	0.12023807127442969	-0.07477371221745858	0.9404150053989377	0.9993627883630656	-0.07474826467510129	FALSE
ENSG00000113249	26762	HAVCR1	HAVCR1	protein_coding	hepatitis A virus cellular receptor 1 [Source:HGNC Symbol;Acc:HGNC:17866]	5	-1	157029413	157059119	0.0075406863396872414	0.1669911959896647	0.07464564319491476	0.9405172531852469	0.9993627883630656	0.07461975819279702	FALSE
ENSG00000109111	6830	SUPT6H	SUPT6H	protein_coding	SPT6 homolog, histone chaperone and transcription elongation factor [Source:HGNC Symbol;Acc:HGNC:11470]	17	1	28662198	28702679	-0.001283222386370575	7.013829060221158	-0.07463687432941414	0.940525350797204	0.9993627883630656	-0.07460958105079625	FALSE
ENSG00000121380	79370	BCL2L14	BCL2L14	protein_coding	BCL2 like 14 [Source:HGNC Symbol;Acc:HGNC:16657]	12	1	12049844	12211084	-0.0063492005656351005	0.7695289835008456	-0.07459267505898973	0.940559684693699	0.9993627883630656	-0.07456643002715083	FALSE
ENSG00000182150	375748	ERCC6L2	ERCC6L2	protein_coding	ERCC excision repair 6 like 2 [Source:HGNC Symbol;Acc:HGNC:26922]	9	1	95871264	96121154	0.0024142998896321544	5.010113924628837	0.07449289150163683	0.940642228948352	0.9993627883630656	0.07446268853707111	FALSE
ENSG00000101342	140711	TLDC2	TLDC2	protein_coding	TBC/LysM-associated domain containing 2 [Source:HGNC Symbol;Acc:HGNC:16112]	20	1	36876121	36894235	0.005296301198616238	2.5356899041911025	0.0744471763982252	0.9406767906591784	0.9993627883630656	0.07441925167107148	FALSE
ENSG00000115364	9801	MRPL19	MRPL19	protein_coding	mitochondrial ribosomal protein L19 [Source:HGNC Symbol;Acc:HGNC:14052]	2	1	75646783	75690851	-0.003384106432160472	4.225902589507064	-0.07444503885977015	0.9406782330224553	0.9993627883630656	-0.07441743892415088	FALSE
ENSG00000108599	11216	AKAP10	AKAP10	protein_coding	A-kinase anchoring protein 10 [Source:HGNC Symbol;Acc:HGNC:368]	17	-1	19904302	19978343	-0.0019538663093809916	6.819138066304321	-0.07444047467088409	0.9406846441982355	0.9993627883630656	-0.07440938142915526	FALSE
ENSG00000185608	64976	MRPL40	MRPL40	protein_coding	mitochondrial ribosomal protein L40 [Source:HGNC Symbol;Acc:HGNC:14491]	22	1	19431902	19436075	-0.004024034960918188	2.3592572709619257	-0.07441827630378986	0.9406980386227607	0.9993627883630656	-0.07439254747976168	FALSE
ENSG00000211789	NA	TRAV12-2	TRAV12-2	TR_V_gene	T cell receptor alpha variable 12-2 [Source:HGNC Symbol;Acc:HGNC:12106]	14	1	21887857	21888502	-0.007802310823568491	0.7661634155420438	-0.07419491180450878	0.9408767036887866	0.9993627883630656	-0.07416800541780368	FALSE
ENSG00000163626	285521	COX18	COX18	protein_coding	cytochrome c oxidase assembly factor COX18 [Source:HGNC Symbol;Acc:HGNC:26801]	4	-1	73052362	73069755	-0.0028372945373988934	3.5267629535967346	-0.0741748911489721	0.9408915209708856	0.9993627883630656	-0.07414938357348108	FALSE
ENSG00000103522	50615	IL21R	IL21R	protein_coding	interleukin 21 receptor [Source:HGNC Symbol;Acc:HGNC:6006]	16	1	27402174	27452042	-0.0034872922135829043	4.615843133517084	-0.07405893221359157	0.9409863556618783	0.9993627883630656	-0.07403019924388238	FALSE
ENSG00000103479	5934	RBL2	RBL2	protein_coding	RB transcriptional corepressor like 2 [Source:HGNC Symbol;Acc:HGNC:9894]	16	1	53433977	53491648	-0.003486981438763692	8.32367081601896	-0.0738253422268555	0.9411734425591849	0.9993627883630656	-0.07379507922687324	FALSE
ENSG00000088970	55857	KIZ	KIZ	protein_coding	kizuna centrosomal protein [Source:HGNC Symbol;Acc:HGNC:15865]	20	1	21125983	21246622	-0.0019234444728839506	5.365956061371132	-0.07367774291558832	0.9412922949127863	0.9993627883630656	-0.07364571456683854	FALSE
ENSG00000276698	NA	AL136295.6	AL136295.6	lncRNA	novel transcript	14	1	24198433	24199090	-0.006183471488408865	-0.2487586895609496	-0.07364216409232063	0.9413142567406252	0.9993627883630656	-0.07361811478053136	FALSE
ENSG00000100744	51527	GSKIP	GSKIP	protein_coding	GSK3B interacting protein [Source:HGNC Symbol;Acc:HGNC:20343]	14	1	96363452	96387288	0.0026584318473705792	4.111521251021583	0.07348700768381305	0.941440916063881	0.9993627883630656	0.07345894104224117	FALSE
ENSG00000105281	6510	SLC1A5	SLC1A5	protein_coding	solute carrier family 1 member 5 [Source:HGNC Symbol;Acc:HGNC:10943]	19	-1	46774883	46788594	-0.005576619274077821	4.915317956904951	-0.07340109062759989	0.9415113962588186	0.9993627883630656	-0.07337036884953879	FALSE
ENSG00000175611	NA	LINC00476	LINC00476	lncRNA	long intergenic non-protein coding RNA 476 [Source:HGNC Symbol;Acc:HGNC:27858]	9	-1	95759231	95876049	-0.003536421607840623	4.561919813163918	-0.07335526194675941	0.9415540416575444	0.9993627883630656	-0.07331677681883007	FALSE
ENSG00000149547	9538	EI24	EI24	protein_coding	EI24 autophagy associated transmembrane protein [Source:HGNC Symbol;Acc:HGNC:13276]	11	1	125569280	125584684	0.002317175085550627	3.9894692778779484	0.07326290774536985	0.9416176314801845	0.9993627883630656	0.0732368645386532	FALSE
ENSG00000180389	NA	ATP5F1EP2	ATP5F1EP2	processed_pseudogene	ATP synthase F1 subunit epsilon pseudogene 2 [Source:HGNC Symbol;Acc:HGNC:34026]	13	1	27945260	27945415	0.009755096206490954	-0.8035668762856247	0.07316268094723832	0.9416964505908574	0.9993627883630656	0.07313781451270904	FALSE
ENSG00000116127	7840	ALMS1	ALMS1	protein_coding	ALMS1 centrosome and basal body associated protein [Source:HGNC Symbol;Acc:HGNC:428]	2	1	73385758	73625166	0.003331139094172819	4.7286816445261355	0.07316065643243565	0.9417002859381274	0.9993627883630656	0.07313299474501873	FALSE
ENSG00000233235	NA	BX119321.1	BX119321.1	unprocessed_pseudogene	guanylate binding protein pseudogene	1	1	89324522	89334880	-0.0074885122194002784	0.002522352145264664	-0.0730670929873018	0.9417716012451034	0.9993627883630656	-0.07304337521341771	FALSE
ENSG00000147400	1069	CETN2	CETN2	protein_coding	centrin 2 [Source:HGNC Symbol;Acc:HGNC:1867]	X	-1	152826979	152830757	-0.004509951067729556	3.0957065376915645	-0.07299331814685808	0.941833522681269	0.9993627883630656	-0.07296556111705285	FALSE
ENSG00000140368	9051	PSTPIP1	PSTPIP1	protein_coding	proline-serine-threonine phosphatase interacting protein 1 [Source:HGNC Symbol;Acc:HGNC:9580]	15	1	76993359	77037475	0.002366163064140281	7.1802852526831025	0.07288515401326946	0.9419217697490697	0.9993627883630656	0.07285466545644997	FALSE
ENSG00000230721	NA	AL049597.1	AL049597.1	processed_pseudogene	ribosomal protein L17 (RPL17) pseudogene	1	1	86784913	86785467	-0.00785124715818697	-0.30360070501540704	-0.07235270699263696	0.942340774223157	0.9993627883630656	-0.07232813576829955	FALSE
ENSG00000213341	1147	CHUK	CHUK	protein_coding	component of inhibitor of nuclear factor kappa B kinase complex [Source:HGNC Symbol;Acc:HGNC:1974]	10	-1	100188300	100229596	0.002937380886310237	5.157469947527971	0.07221045178872125	0.9424567983871879	0.9993627883630656	0.07218234095523016	FALSE
ENSG00000184924	391356	PTRHD1	PTRHD1	protein_coding	peptidyl-tRNA hydrolase domain containing 1 [Source:HGNC Symbol;Acc:HGNC:33782]	2	-1	24789734	24793382	0.003963073800057559	2.329633594330623	0.07196436829391696	0.9426502932354939	0.9993627883630656	0.07193920066062064	FALSE
ENSG00000226360	NA	RPL10AP6	RPL10AP6	processed_pseudogene	ribosomal protein L10a pseudogene 6 [Source:HGNC Symbol;Acc:HGNC:36504]	3	-1	61742455	61743106	0.0066476384244726905	2.0528388837099985	0.07189729542861052	0.9427030310953758	0.9993627883630656	0.07187293245721689	FALSE
ENSG00000134516	1794	DOCK2	DOCK2	protein_coding	dedicator of cytokinesis 2 [Source:HGNC Symbol;Acc:HGNC:2988]	5	1	169637268	170083382	0.0019514687207440318	9.287493645043709	0.07174010426844481	0.9428309101016574	0.9993627883630656	0.07171224632143426	FALSE
ENSG00000117174	54680	ZNHIT6	ZNHIT6	protein_coding	zinc finger HIT-type containing 6 [Source:HGNC Symbol;Acc:HGNC:26089]	1	-1	85649417	85708433	-0.0026650783656680943	4.137034682836904	-0.07163698634453994	0.942911157293886	0.9993627883630656	-0.07161141280188547	FALSE
ENSG00000242951	NA	AC007182.2	AC007182.2	processed_pseudogene	ribosomal protein S24 (RPS24) pseudogene	14	-1	75595805	75596206	-0.00886946152217849	-0.537549432682777	-0.0715955813376759	0.9429427385084415	0.9993627883630656	-0.07157173005535615	FALSE
ENSG00000177105	391	RHOG	RHOG	protein_coding	ras homolog family member G [Source:HGNC Symbol;Acc:HGNC:672]	11	-1	3826978	3840959	0.0033205862359970695	7.583833280884317	0.07139664792286485	0.943104397308968	0.9993627883630656	0.07136860267102856	FALSE
ENSG00000108561	708	C1QBP	C1QBP	protein_coding	complement C1q binding protein [Source:HGNC Symbol;Acc:HGNC:1243]	17	-1	5432777	5448830	-0.00280424072522667	4.6579290683635435	-0.07134018032784611	0.9431473221987097	0.9993627883630656	-0.07131466721864516	FALSE
ENSG00000170638	80305	TRABD	TRABD	protein_coding	TraB domain containing [Source:HGNC Symbol;Acc:HGNC:28805]	22	1	50185915	50199598	-0.0023635617654598207	5.830914343814137	-0.071268081939129	0.9432085506048997	0.9993627883630656	-0.07123773361677078	FALSE
ENSG00000220749	NA	RPL21P28	RPL21P28	processed_pseudogene	ribosomal protein L21 pseudogene 28 [Source:HGNC Symbol;Acc:HGNC:36258]	1	-1	212051524	212052006	0.009097290446860584	0.9284029083327059	0.07122023777194629	0.9432431528187621	0.9993627883630656	0.07119425605967336	FALSE
ENSG00000184988	113277	TMEM106A	TMEM106A	protein_coding	transmembrane protein 106A [Source:HGNC Symbol;Acc:HGNC:28288]	17	1	43211835	43220041	0.002370165729710827	4.72331386346058	0.0711275364018769	0.9433171772511773	0.9993627883630656	0.07110124507874405	FALSE
ENSG00000257704	255783	INAFM1	INAFM1	protein_coding	InaF motif containing 1 [Source:HGNC Symbol;Acc:HGNC:27406]	19	1	47274885	47275723	-0.00448582243172746	1.8207542500611116	-0.07111075439989316	0.9433313473913223	0.9993627883630656	-0.07108344050533877	FALSE
ENSG00000060749	79832	QSER1	QSER1	protein_coding	glutamine and serine rich 1 [Source:HGNC Symbol;Acc:HGNC:26154]	11	1	32892820	32993316	0.0036374918039867588	4.546323294950641	0.0710443624841927	0.943383296059902	0.9993627883630656	0.07101816795735041	FALSE
ENSG00000167740	124936	CYB5D2	CYB5D2	protein_coding	cytochrome b5 domain containing 2 [Source:HGNC Symbol;Acc:HGNC:28471]	17	1	4143168	4187310	-0.0022329629646145044	3.2688125671530366	-0.0710346539430165	0.9433891934255579	0.9993627883630656	-0.07101075804484318	FALSE
ENSG00000161203	1173	AP2M1	AP2M1	protein_coding	adaptor related protein complex 2 subunit mu 1 [Source:HGNC Symbol;Acc:HGNC:564]	3	1	184174689	184184091	0.003147542027830852	7.45400960914237	0.07093142214529347	0.9434762890101334	0.9993627883630656	0.07090132477869723	FALSE
ENSG00000267374	NA	MIR924HG	MIR924HG	lncRNA	MIR924 host gene [Source:HGNC Symbol;Acc:HGNC:44332]	18	-1	39206917	39800322	-0.009390613360564293	0.017618778947960212	-0.07081330716191679	0.9435688354852398	0.9993627883630656	-0.07078504354521452	FALSE
ENSG00000264668	NA	AC138696.1	AC138696.1	protein_coding	novel protein	8	1	143247110	143276403	-0.006725764392044364	0.08234862735990575	-0.07064217597563602	0.9437008736974444	0.9993627883630656	-0.0706191440567308	FALSE
ENSG00000205763	NA	RP9P	RP9P	transcribed_unprocessed_pseudogene	RP9 pseudogene [Source:HGNC Symbol;Acc:HGNC:33969]	7	-1	32916815	32943176	0.003702338311550646	1.8514024480131381	0.07059124830679409	0.9437433703992253	0.9993627883630656	0.07056574946473788	FALSE
ENSG00000072401	7321	UBE2D1	UBE2D1	protein_coding	ubiquitin conjugating enzyme E2 D1 [Source:HGNC Symbol;Acc:HGNC:12474]	10	1	58334979	58370751	-0.003797268219837946	6.940293209981389	-0.07048914248465932	0.9438296884098376	0.9993627883630656	-0.07045729660950197	FALSE
ENSG00000211795	NA	TRAV8-6	TRAV8-6	TR_V_gene	T cell receptor alpha variable 8-6 [Source:HGNC Symbol;Acc:HGNC:12151]	14	1	21978459	21979120	0.008199989882115295	0.5141129093376395	0.07045084011028828	0.9438559632186114	0.9993627883630656	0.07042428421955212	FALSE
ENSG00000111605	11052	CPSF6	CPSF6	protein_coding	cleavage and polyadenylation specific factor 6 [Source:HGNC Symbol;Acc:HGNC:13871]	12	1	69239569	69274358	0.0021758713317758804	6.372736980278241	0.07043949447356777	0.9438655528402893	0.9993627883630656	0.07041223557513887	FALSE
ENSG00000269743	401612	SLC25A53	SLC25A53	protein_coding	solute carrier family 25 member 53 [Source:HGNC Symbol;Acc:HGNC:31894]	X	-1	104099214	104157009	0.0012861838951083726	5.932472307122916	0.07043125891439321	0.9438718195078379	0.9993627883630656	0.07040436198027483	FALSE
ENSG00000177917	151188	ARL6IP6	ARL6IP6	protein_coding	ADP ribosylation factor like GTPase 6 interacting protein 6 [Source:HGNC Symbol;Acc:HGNC:24048]	2	1	152717893	152761253	-0.0023571409672786814	5.169330608959544	-0.07040251683991239	0.9438951736126049	0.9993627883630656	-0.07037501934847841	FALSE
ENSG00000135457	7024	TFCP2	TFCP2	protein_coding	transcription factor CP2 [Source:HGNC Symbol;Acc:HGNC:11748]	12	-1	51093656	51173135	-0.0017789698951800048	6.748961339523964	-0.07028971665836958	0.9439863153106451	0.9993627883630656	-0.07026050741227331	FALSE
ENSG00000135469	93058	COQ10A	COQ10A	protein_coding	coenzyme Q10A [Source:HGNC Symbol;Acc:HGNC:26515]	12	1	56266858	56270966	-0.003440001985935748	2.2770572259497754	-0.07003193106163504	0.9441866442511428	0.9993627883630656	-0.07000881405544399	FALSE
ENSG00000136305	27141	CIDEB	CIDEB	protein_coding	cell death inducing DFFA like effector b [Source:HGNC Symbol;Acc:HGNC:1977]	14	-1	24305096	24311430	-0.002261977879425281	5.354121617693373	-0.06985067796519692	0.9443342900548042	0.9993627883630656	-0.0698233146514571	FALSE
ENSG00000198707	80184	CEP290	CEP290	protein_coding	centrosomal protein 290 [Source:HGNC Symbol;Acc:HGNC:29021]	12	-1	88049014	88142088	0.002440873544538924	4.308490182094063	0.06970677567099354	0.9444460819892778	0.9993627883630656	0.06968286297134547	FALSE
ENSG00000241743	NA	XACT	XACT	lncRNA	X active specific transcript [Source:HGNC Symbol;Acc:HGNC:45056]	X	-1	113616300	114059289	-0.005698650217617396	0.7237753615623815	-0.06964401966032642	0.9444968349828804	0.9993627883630656	-0.06961909904671147	FALSE
ENSG00000198171	65992	DDRGK1	DDRGK1	protein_coding	DDRGK domain containing 1 [Source:HGNC Symbol;Acc:HGNC:16110]	20	-1	3190350	3204685	0.00266444535240673	3.3309204611663388	0.06959838381994764	0.9445335381735098	0.9993627883630656	0.06957298687946631	FALSE
ENSG00000158292	387509	GPR153	GPR153	protein_coding	G protein-coupled receptor 153 [Source:HGNC Symbol;Acc:HGNC:23618]	1	-1	6247353	6261098	-0.006814566307266401	0.6347490295270197	-0.06955571124848423	0.9445692477833306	0.9993627883630656	-0.06952812314253062	FALSE
ENSG00000111962	10090	UST	UST	protein_coding	uronyl 2-sulfotransferase [Source:HGNC Symbol;Acc:HGNC:17223]	6	1	148747030	149076990	0.004190718591540854	4.364510293950105	0.06939703592340088	0.9446993148848147	0.9993627883630656	0.06936471463628967	FALSE
ENSG00000125386	8603	FAM193A	FAM193A	protein_coding	family with sequence similarity 193 member A [Source:HGNC Symbol;Acc:HGNC:16822]	4	1	2536631	2732565	0.0014634884754434196	6.411146551579504	0.06938322781635292	0.9447047743184804	0.9993627883630656	0.06935785577176568	FALSE
ENSG00000275638	NA	AC011939.3	AC011939.3	lncRNA	novel transcript, antisense to SLC24A1	15	-1	65655620	65656085	-0.006943646037565143	-0.5113557374132349	-0.06936759503153136	0.9447149162381951	0.9993627883630656	-0.06934511415600236	FALSE
ENSG00000105607	2639	GCDH	GCDH	protein_coding	glutaryl-CoA dehydrogenase [Source:HGNC Symbol;Acc:HGNC:4189]	19	1	12891160	12914207	-0.0020705301597629955	3.5414338166422836	-0.06934185381393353	0.944735748370352	0.9993627883630656	-0.06931894212222292	FALSE
ENSG00000196670	643836	ZFP62	ZFP62	protein_coding	ZFP62 zinc finger protein [Source:HGNC Symbol;Acc:HGNC:23241]	5	-1	180847611	180861285	-0.003113642126825855	3.589186302232396	-0.06922940475673393	0.9448278317074947	0.9993627883630656	-0.06920325562658187	FALSE
ENSG00000175662	146691	TOM1L2	TOM1L2	protein_coding	target of myb1 like 2 membrane trafficking protein [Source:HGNC Symbol;Acc:HGNC:11984]	17	-1	17843511	17972422	-0.0022213743204977376	6.161216641155797	-0.06918327634410887	0.9448656300448208	0.9993627883630656	-0.06915576894087819	FALSE
ENSG00000160321	7757	ZNF208	ZNF208	protein_coding	zinc finger protein 208 [Source:HGNC Symbol;Acc:HGNC:12999]	19	-1	21932958	22010949	0.007426791359592788	0.510644446744443	0.06916875372717157	0.9448780364246034	0.9993627883630656	0.06914018263168922	FALSE
ENSG00000135124	5025	P2RX4	P2RX4	protein_coding	purinergic receptor P2X 4 [Source:HGNC Symbol;Acc:HGNC:8535]	12	1	121209857	121234106	-0.0025550866866859145	4.661949452536605	-0.06907816552271073	0.944952979410435	0.9993627883630656	-0.06904603106293478	FALSE
ENSG00000163636	9861	PSMD6	PSMD6	protein_coding	proteasome 26S subunit, non-ATPase 6 [Source:HGNC Symbol;Acc:HGNC:9564]	3	-1	64010549	64024010	0.002017449782139913	5.138011575170783	0.06904942023137553	0.9449696334023551	0.9993627883630656	0.06902510858144427	FALSE
ENSG00000213088	2532	ACKR1	ACKR1	protein_coding	atypical chemokine receptor 1 (Duffy blood group) [Source:HGNC Symbol;Acc:HGNC:4035]	1	1	159203307	159206500	-0.010093163073180152	0.6534727373184797	-0.06893701728352028	0.9450632490513549	0.9993627883630656	-0.06890749940205608	FALSE
ENSG00000123178	57213	SPRYD7	SPRYD7	protein_coding	SPRY domain containing 7 [Source:HGNC Symbol;Acc:HGNC:14297]	13	-1	49912702	49936490	0.002975852703383186	2.1657758591098486	0.06884800763602628	0.9451285036009903	0.9993627883630656	0.06882552078701959	FALSE
ENSG00000122565	11335	CBX3	CBX3	protein_coding	chromobox 3 [Source:HGNC Symbol;Acc:HGNC:1553]	7	1	26201162	26213607	-0.0017855720489450277	6.514450086518034	-0.06883431269473345	0.945141758440631	0.9993627883630656	-0.06880886892576137	FALSE
ENSG00000124222	8675	STX16	STX16	protein_coding	syntaxin 16 [Source:HGNC Symbol;Acc:HGNC:11431]	20	1	58651253	58679526	-0.007119727244537456	-0.5315449982475285	-0.06877574851091083	0.9451856854996882	0.9993627883630656	-0.06875368414003455	FALSE
ENSG00000143157	57645	POGK	POGK	protein_coding	pogo transposable element derived with KRAB domain [Source:HGNC Symbol;Acc:HGNC:18800]	1	1	166839447	166856344	-0.002460120247733677	5.347290509158431	-0.06872437925688954	0.9452282832911683	0.9993627883630656	-0.06870016948957706	FALSE
ENSG00000263956	200030	NBPF11	NBPF11	protein_coding	NBPF member 11 [Source:HGNC Symbol;Acc:HGNC:31993]	1	-1	148102046	148152322	0.0030992529030542393	4.26929188693012	0.06867653175092642	0.9452709871827052	0.9993627883630656	0.06864652174547647	FALSE
ENSG00000080503	6595	SMARCA2	SMARCA2	protein_coding	SWI/SNF related, matrix associated, actin dependent regulator of chromatin, subfamily a, member 2 [Source:HGNC Symbol;Acc:HGNC:11098]	9	1	1980290	2193624	-0.001616597850188306	7.245082882005515	-0.06864520163743303	0.945293388174923	0.9993627883630656	-0.06861838006375254	FALSE
ENSG00000119522	57706	DENND1A	DENND1A	protein_coding	DENN domain containing 1A [Source:HGNC Symbol;Acc:HGNC:29324]	9	-1	123379654	123930152	-0.0028338285105755645	7.587737385315098	-0.0685843069072291	0.9453415327835298	0.9993627883630656	-0.06855789764761835	FALSE
ENSG00000211746	NA	TRBV19	TRBV19	TR_V_gene	T cell receptor beta variable 19 [Source:HGNC Symbol;Acc:HGNC:12194]	7	1	142618849	142619532	-0.005357440459288432	2.094051802227577	-0.06851549716122797	0.9453952435484655	0.9993627883630656	-0.06849042295665465	FALSE
ENSG00000271976	NA	AC012467.2	AC012467.2	lncRNA	novel transcript, antisense to IL17RB	3	-1	53858994	53861576	0.003197439932498325	2.1967513027802363	0.06848827581090401	0.9454154929035969	0.9993627883630656	0.0684649845806963	FALSE
ENSG00000147010	30011	SH3KBP1	SH3KBP1	protein_coding	SH3 domain containing kinase binding protein 1 [Source:HGNC Symbol;Acc:HGNC:13867]	X	-1	19533977	19887600	-0.0012204507737436643	8.779043966793274	-0.06846612829745283	0.9454367397794781	0.9993627883630656	-0.06843829311084045	FALSE
ENSG00000174943	253980	KCTD13	KCTD13	protein_coding	potassium channel tetramerization domain containing 13 [Source:HGNC Symbol;Acc:HGNC:22234]	16	-1	29905012	29926236	-0.0020225687796839864	5.400248508742188	-0.06837964059767924	0.9455036905366825	0.9993627883630656	-0.06835418628241414	FALSE
ENSG00000177697	977	CD151	CD151	protein_coding	CD151 molecule (Raph blood group) [Source:HGNC Symbol;Acc:HGNC:1630]	11	1	832887	839831	-0.005676846517057577	4.425661271156656	-0.0683692474159725	0.9455229415407567	0.9993627883630656	-0.06833000231542068	FALSE
ENSG00000146070	7941	PLA2G7	PLA2G7	protein_coding	phospholipase A2 group VII [Source:HGNC Symbol;Acc:HGNC:9040]	6	-1	46704201	46735693	0.006161640940821833	3.0168241670876363	0.06822005937735535	0.9456332918339302	0.9993627883630656	0.06819137614291454	FALSE
ENSG00000241556	NA	AC018475.1	AC018475.1	processed_pseudogene	ribosomal protein L29 (RPL29) pseudogene	12	-1	95467397	95467861	-0.00800670257626468	-0.7165524801597675	-0.06806465920460572	0.9457519633181588	0.9993627883630656	-0.06804229804076627	FALSE
ENSG00000141380	6760	SS18	SS18	protein_coding	SS18 subunit of BAF chromatin remodeling complex [Source:HGNC Symbol;Acc:HGNC:11340]	18	-1	26016253	26091217	-0.0022979508907017276	5.681748778882614	-0.06796038887545028	0.9458376617308731	0.9993627883630656	-0.06793464248056767	FALSE
ENSG00000258959	NA	AL118558.1	AL118558.1	transcribed_unitary_pseudogene	novel pseudogene, ortholog of 1700001K19Rik (M. musculus)	14	-1	102036315	102066228	0.0062745131126650255	0.11040350626964043	0.0678689343952625	0.9459086736176925	0.9993627883630656	0.06784543693883195	FALSE
ENSG00000120129	1843	DUSP1	DUSP1	protein_coding	dual specificity phosphatase 1 [Source:HGNC Symbol;Acc:HGNC:3064]	5	-1	172768096	172771195	0.00454578693401686	7.784914253198955	0.06775695566259018	0.945999084357407	0.9993627883630656	0.06773186322738228	FALSE
ENSG00000177338	NA	LINC00469	LINC00469	lncRNA	long intergenic non-protein coding RNA 469 [Source:HGNC Symbol;Acc:HGNC:26863]	17	-1	73749270	73828520	-0.010233640742339123	-0.7520665319312992	-0.06760648095383238	0.946122542768439	0.9993627883630656	-0.06757677653694462	FALSE
ENSG00000108262	28964	GIT1	GIT1	protein_coding	GIT ArfGAP 1 [Source:HGNC Symbol;Acc:HGNC:4272]	17	-1	29573469	29594054	0.0022002408376282645	4.749619822147023	0.06758422386380042	0.9461382613590745	0.9993627883630656	0.06755703118488961	FALSE
ENSG00000101844	115201	ATG4A	ATG4A	protein_coding	autophagy related 4A cysteine peptidase [Source:HGNC Symbol;Acc:HGNC:16489]	X	1	108091668	108154671	-0.002987172290576545	3.2019800928528985	-0.06747694017578	0.9462203662059008	0.9993627883630656	-0.06745389328804363	FALSE
ENSG00000087191	5705	PSMC5	PSMC5	protein_coding	proteasome 26S subunit, ATPase 5 [Source:HGNC Symbol;Acc:HGNC:9552]	17	1	63827152	63832026	-0.002376897069733097	5.276888004653975	-0.06723705442785181	0.9464132048295301	0.9993627883630656	-0.06721165742345984	FALSE
ENSG00000196290	60491	NIF3L1	NIF3L1	protein_coding	NGG1 interacting factor 3 like 1 [Source:HGNC Symbol;Acc:HGNC:13390]	2	1	200889327	200903938	0.002413197457127314	3.468233767916784	0.06705620004503704	0.946555068188075	0.9993627883630656	0.06703345708695868	FALSE
ENSG00000269194	NA	AC006942.1	AC006942.1	lncRNA	novel transcript, antisense to FUZ	19	1	49808933	49809738	0.005977284013351847	0.2839351662793167	0.06698867919036568	0.9466090311250265	0.9993627883630656	0.06696567260549048	FALSE
ENSG00000184677	9923	ZBTB40	ZBTB40	protein_coding	zinc finger and BTB domain containing 40 [Source:HGNC Symbol;Acc:HGNC:29045]	1	1	22428838	22531157	-0.0028419343901697758	5.100372028387016	-0.0669872635660089	0.9466113876105042	0.9993627883630656	-0.06696271255963815	FALSE
ENSG00000171570	NA	RAB4B-EGLN2	RAB4B-EGLN2	protein_coding	RAB4B-EGLN2 readthrough (NMD candidate) [Source:HGNC Symbol;Acc:HGNC:44465]	19	1	40778242	40808418	0.005563721225266063	-0.101772629427709	0.06695349744399968	0.9466363320545388	0.9993627883630656	0.06693137919729096	FALSE
ENSG00000171823	144699	FBXL14	FBXL14	protein_coding	F-box and leucine rich repeat protein 14 [Source:HGNC Symbol;Acc:HGNC:28624]	12	-1	1565993	1594581	0.002239585537485489	4.739247789844064	0.06690825689473372	0.9466742646839699	0.9993627883630656	0.06688373116473492	FALSE
ENSG00000106603	55744	COA1	COA1	protein_coding	cytochrome c oxidase assembly factor 1 homolog [Source:HGNC Symbol;Acc:HGNC:21868]	7	-1	43608456	43729717	0.00243905565891378	6.22184167698847	0.06651443001714945	0.9469925459530218	0.9993627883630656	0.06648393684593763	FALSE
ENSG00000087269	8602	NOP14	NOP14	protein_coding	NOP14 nucleolar protein [Source:HGNC Symbol;Acc:HGNC:16821]	4	-1	2937933	2963406	-0.0024170839751458395	4.071729628751998	-0.06647396740651818	0.947019171658042	0.9993627883630656	-0.0664504926786156	FALSE
ENSG00000172009	7064	THOP1	THOP1	protein_coding	thimet oligopeptidase 1 [Source:HGNC Symbol;Acc:HGNC:11793]	19	1	2785503	2815807	0.0028205873018976035	2.6102706460318457	0.06644092481463186	0.9470445155236995	0.9993627883630656	0.06641865868043155	FALSE
ENSG00000110047	10938	EHD1	EHD1	protein_coding	EH domain containing 1 [Source:HGNC Symbol;Acc:HGNC:3242]	11	-1	64851642	64888296	0.002564610110287191	7.3485873575414145	0.06643731212086763	0.9470510875765683	0.9993627883630656	0.06641040364770083	FALSE
ENSG00000101367	22919	MAPRE1	MAPRE1	protein_coding	microtubule associated protein RP/EB family member 1 [Source:HGNC Symbol;Acc:HGNC:6890]	20	1	32819954	32850405	-0.0023586201865057888	6.3122448028522316	-0.06641980324597158	0.947063990092258	0.9993627883630656	-0.06639419705214501	FALSE
ENSG00000178685	84875	PARP10	PARP10	protein_coding	poly(ADP-ribose) polymerase family member 10 [Source:HGNC Symbol;Acc:HGNC:25895]	8	-1	143977153	144012772	0.003649381999009549	5.519687233739786	0.06635427476771917	0.9471158833609051	0.9993627883630656	0.06632901511665891	FALSE
ENSG00000166343	118490	MSS51	MSS51	protein_coding	MSS51 mitochondrial translational activator [Source:HGNC Symbol;Acc:HGNC:21000]	10	-1	73423579	73433561	-0.002708166584944216	2.5290497899457973	-0.0661505362367266	0.9472765227293372	0.9993627883630656	-0.0661272415035474	FALSE
ENSG00000126432	25824	PRDX5	PRDX5	protein_coding	peroxiredoxin 5 [Source:HGNC Symbol;Acc:HGNC:9355]	11	1	64318121	64321811	0.004949662396843024	4.094253287845313	0.06592786871868538	0.9474569489980526	0.9993627883630656	0.06590061745176892	FALSE
ENSG00000132570	84105	PCBD2	PCBD2	protein_coding	pterin-4 alpha-carbinolamine dehydratase 2 [Source:HGNC Symbol;Acc:HGNC:24474]	5	1	134904906	135007959	-0.0020254760110232084	4.610712265289324	-0.0659218707082287	0.9474606985436764	0.9993627883630656	-0.06589590787847166	FALSE
ENSG00000115947	5000	ORC4	ORC4	protein_coding	origin recognition complex subunit 4 [Source:HGNC Symbol;Acc:HGNC:8490]	2	-1	147930397	148021604	0.0021387276916167153	4.789801006525656	0.06589853678093935	0.9474775679974227	0.9993627883630656	0.06587471921480881	FALSE
ENSG00000213626	81606	LBH	LBH	protein_coding	LBH regulator of WNT signaling pathway [Source:HGNC Symbol;Acc:HGNC:29532]	2	1	30231534	30323730	0.003301192057201696	6.660838258359188	0.06588869920871558	0.9474885683887052	0.9993627883630656	0.06586090232863069	FALSE
ENSG00000226436	NA	AC002367.1	AC002367.1	processed_pseudogene	H3 histone, family 3B (H3.3B) (H3F3B) pseudogene	X	-1	28659065	28659469	0.007269482187623966	-0.7140761044778947	0.065850809971019	0.9475143494381143	0.9993627883630656	0.06582852045473107	FALSE
ENSG00000237440	100129842	ZNF737	ZNF737	protein_coding	zinc finger protein 737 [Source:HGNC Symbol;Acc:HGNC:32468]	19	-1	20535825	20565809	0.00441364064500771	4.07836627718543	0.06573798686496383	0.9476060017300005	0.9993627883630656	0.06571340262112864	FALSE
ENSG00000139168	85437	ZCRB1	ZCRB1	protein_coding	zinc finger CCHC-type and RNA binding motif containing 1 [Source:HGNC Symbol;Acc:HGNC:29620]	12	-1	42312086	42326118	-0.0027039969432847144	4.209108414089912	-0.06566256249870739	0.9476655580852336	0.9993627883630656	-0.06563859864559068	FALSE
ENSG00000152601	4154	MBNL1	MBNL1	protein_coding	muscleblind like splicing regulator 1 [Source:HGNC Symbol;Acc:HGNC:6923]	3	1	152243828	152465780	0.0021189213037189347	9.868131976617958	0.06554840352165876	0.9477577160028512	0.9993627883630656	0.0655228471781908	FALSE
ENSG00000100916	84312	BRMS1L	BRMS1L	protein_coding	BRMS1 like transcriptional repressor [Source:HGNC Symbol;Acc:HGNC:20512]	14	1	35826338	35932325	0.0031147340792947453	1.6675913753347618	0.06545787608177178	0.9478265583095269	0.9993627883630656	0.06543638097513689	FALSE
ENSG00000143379	9869	SETDB1	SETDB1	protein_coding	SET domain bifurcated histone lysine methyltransferase 1 [Source:HGNC Symbol;Acc:HGNC:10761]	1	1	150926263	150964744	-0.001226051640317749	6.038419608060506	-0.0654431889362425	0.9478397512344925	0.9993627883630656	-0.06541981066631024	FALSE
ENSG00000118292	79630	C1orf54	C1orf54	protein_coding	chromosome 1 open reading frame 54 [Source:HGNC Symbol;Acc:HGNC:26258]	1	1	150268200	150280916	-0.0037170210988692887	1.5208233365007393	-0.06542668765843848	0.9478515183002556	0.9993627883630656	-0.06540503125126472	FALSE
ENSG00000125356	4694	NDUFA1	NDUFA1	protein_coding	NADH:ubiquinone oxidoreductase subunit A1 [Source:HGNC Symbol;Acc:HGNC:7683]	X	1	119871832	119876662	0.0034105588307857815	4.4194963483557865	0.06542087414515842	0.9478581462486935	0.9993627883630656	0.06539670656533024	FALSE
ENSG00000184432	9276	COPB2	COPB2	protein_coding	coatomer protein complex subunit beta 2 [Source:HGNC Symbol;Acc:HGNC:2232]	3	-1	139355600	139389680	0.0022841587611868164	6.13432595950919	0.06540301688655345	0.9478726712049905	0.9993627883630656	0.06537846327398887	FALSE
ENSG00000263563	NA	UBBP4	UBBP4	transcribed_unprocessed_pseudogene	ubiquitin B pseudogene 4 [Source:HGNC Symbol;Acc:HGNC:12467]	17	1	22090743	22205154	-0.007868161142826402	3.4224184708753786	-0.0653975944419644	0.9478795418459496	0.9993627883630656	-0.06536983378195865	FALSE
ENSG00000188542	285193	DUSP28	DUSP28	protein_coding	dual specificity phosphatase 28 [Source:HGNC Symbol;Acc:HGNC:33237]	2	1	240560054	240564014	-0.0024189786548718395	2.4245958652045645	-0.06515924492644466	0.9480641833373726	0.9993627883630656	-0.06513792677712504	FALSE
ENSG00000143178	9095	TBX19	TBX19	protein_coding	T-box transcription factor 19 [Source:HGNC Symbol;Acc:HGNC:11596]	1	1	168280877	168314426	0.0025568289570325753	3.268900900093912	0.06508695175949308	0.9481234272105438	0.9993627883630656	0.06506351808436571	FALSE
ENSG00000141699	162427	RETREG3	RETREG3	protein_coding	reticulophagy regulator family member 3 [Source:HGNC Symbol;Acc:HGNC:27258]	17	-1	42579513	42610623	-0.0016353945870335451	6.406146391417512	-0.06491984173945671	0.9482560543304581	0.9993627883630656	-0.06489694333562386	FALSE
ENSG00000253986	NA	AC104561.3	AC104561.3	lncRNA	novel transcript	8	-1	23493009	23494198	0.008902407389224765	-0.3756216238312638	0.06488868841967592	0.9482816898836066	0.9993627883630656	0.06486474623848362	FALSE
ENSG00000124507	29993	PACSIN1	PACSIN1	protein_coding	protein kinase C and casein kinase substrate in neurons 1 [Source:HGNC Symbol;Acc:HGNC:8570]	6	1	34466061	34535229	-0.006580173404445611	1.6168917952154624	-0.06487605440399323	0.9482909172329586	0.9993627883630656	-0.0648531571208326	FALSE
ENSG00000170248	10015	PDCD6IP	PDCD6IP	protein_coding	programmed cell death 6 interacting protein [Source:HGNC Symbol;Acc:HGNC:8766]	3	1	33798571	33869707	-0.0024168061518761164	7.055074690552473	-0.06479187375150702	0.9483596771534257	0.9993627883630656	-0.06476679816252226	FALSE
ENSG00000162623	127253	TYW3	TYW3	protein_coding	tRNA-yW synthesizing protein 3 homolog [Source:HGNC Symbol;Acc:HGNC:24757]	1	1	74733152	74766678	-0.0033547329332339615	3.5240244086090753	-0.06475743457961222	0.9483858231174028	0.9993627883630656	-0.06473396029011473	FALSE
ENSG00000089009	6128	RPL6	RPL6	protein_coding	ribosomal protein L6 [Source:HGNC Symbol;Acc:HGNC:10362]	12	-1	112405190	112418838	-0.002550314194101233	8.028775413756161	-0.0646520073452683	0.9484702306831397	0.9993627883630656	-0.06462794957180887	FALSE
ENSG00000179091	1537	CYC1	CYC1	protein_coding	cytochrome c1 [Source:HGNC Symbol;Acc:HGNC:2579]	8	1	144095039	144097525	-0.0027163562331504743	4.142237032965327	-0.0646376837077903	0.9484817326008128	0.9993627883630656	-0.0646135039259071	FALSE
ENSG00000142676	6135	RPL11	RPL11	protein_coding	ribosomal protein L11 [Source:HGNC Symbol;Acc:HGNC:10301]	1	1	23691742	23696835	0.002882664255039913	8.247811033592258	0.06461817421601698	0.948497658314272	0.9993627883630656	0.06459350230810001	FALSE
ENSG00000153933	8526	DGKE	DGKE	protein_coding	diacylglycerol kinase epsilon [Source:HGNC Symbol;Acc:HGNC:2852]	17	1	56834107	56869567	-0.002962227330448375	4.156378002703363	-0.06452274827394179	0.9485739090716965	0.9993627883630656	-0.06449773687747763	FALSE
ENSG00000143387	1513	CTSK	CTSK	protein_coding	cathepsin K [Source:HGNC Symbol;Acc:HGNC:2536]	1	-1	150796208	150808260	0.0030985978068196474	2.7657563406749435	0.0645008094036356	0.9485955103032835	0.9993627883630656	0.06447060740213381	FALSE
ENSG00000129219	5338	PLD2	PLD2	protein_coding	phospholipase D2 [Source:HGNC Symbol;Acc:HGNC:9068]	17	1	4807152	4823434	-0.002774978858226529	3.7527576303043344	-0.06446531687295257	0.9486237417565202	0.9993627883630656	-0.06443515095298208	FALSE
ENSG00000197162	146540	ZNF785	ZNF785	protein_coding	zinc finger protein 785 [Source:HGNC Symbol;Acc:HGNC:26496]	16	-1	30573740	30585769	0.0026225295725703646	3.3332293654384735	0.06437516131581307	0.9486888088967049	0.9993627883630656	0.06435343213316745	FALSE
ENSG00000211721	NA	TRBV6-5	TRBV6-5	TR_V_gene	T cell receptor beta variable 6-5 [Source:HGNC Symbol;Acc:HGNC:12230]	7	1	142450947	142451448	0.007372132618184257	0.17819697447472713	0.06435987101825828	0.9487019548724442	0.9993627883630656	0.06433692195271237	FALSE
ENSG00000151893	143384	CACUL1	CACUL1	protein_coding	CDK2 associated cullin domain 1 [Source:HGNC Symbol;Acc:HGNC:23727]	10	-1	118674167	118755249	-0.0017435561543477363	7.070215910807045	-0.06436359831123523	0.9487028916738929	0.9993627883630656	-0.06433574541378718	FALSE
ENSG00000167114	10999	SLC27A4	SLC27A4	protein_coding	solute carrier family 27 member 4 [Source:HGNC Symbol;Acc:HGNC:10998]	9	1	128340527	128361470	-0.002293078946939975	3.1343281583028997	-0.06430575728604167	0.9487447803948837	0.9993627883630656	-0.06428313701357707	FALSE
ENSG00000159128	3460	IFNGR2	IFNGR2	protein_coding	interferon gamma receptor 2 [Source:HGNC Symbol;Acc:HGNC:5440]	21	1	33402896	33479348	0.002171861306193179	8.67517458384296	0.06430043555742727	0.9487518358278202	0.9993627883630656	0.0642742760529823	FALSE
ENSG00000090581	84572	GNPTG	GNPTG	protein_coding	N-acetylglucosamine-1-phosphate transferase subunit gamma [Source:HGNC Symbol;Acc:HGNC:23026]	16	1	1351931	1364113	0.0015660024629786662	4.989781223419021	0.06428700581678949	0.9487601828517764	0.9993627883630656	0.06426379298198612	FALSE
ENSG00000136250	313	AOAH	AOAH	protein_coding	acyloxyacyl hydrolase [Source:HGNC Symbol;Acc:HGNC:548]	7	-1	36512941	36724549	0.0024631700687240965	9.76040597450362	0.0642437012800793	0.9488042445363248	0.9993627883630656	0.06420845579916576	FALSE
ENSG00000125650	5623	PSPN	PSPN	protein_coding	persephin [Source:HGNC Symbol;Acc:HGNC:9579]	19	-1	6375148	6379058	-0.003389181953254994	1.2608017482897373	-0.06419501700901123	0.9488320720249848	0.9993627883630656	-0.06417350728597916	FALSE
ENSG00000008710	5310	PKD1	PKD1	protein_coding	polycystin 1, transient receptor potential channel interacting [Source:HGNC Symbol;Acc:HGNC:9008]	16	-1	2088710	2135898	-0.0022225636112001013	4.208724729072782	-0.06412270493251895	0.948889953658675	0.9993627883630656	-0.0641008140552808	FALSE
ENSG00000077232	54431	DNAJC10	DNAJC10	protein_coding	DnaJ heat shock protein family (Hsp40) member C10 [Source:HGNC Symbol;Acc:HGNC:24637]	2	1	182716041	182794464	0.0031186684223012406	5.9415801683362	0.06404689512446357	0.9489518909261885	0.9993627883630656	0.06402302775114772	FALSE
ENSG00000257379	NA	AC023509.1	AC023509.1	lncRNA	novel transcript	12	1	53441741	53467528	0.0037497944934439253	1.8095767176347335	0.06397227978281524	0.9490108582477406	0.9993627883630656	0.063948971728068	FALSE
ENSG00000116830	8458	TTF2	TTF2	protein_coding	transcription termination factor 2 [Source:HGNC Symbol;Acc:HGNC:12398]	1	1	117060326	117107453	0.003107399524502341	3.4268347106241124	0.06394623782165261	0.9490329181174811	0.9993627883630656	0.06392126721541871	FALSE
ENSG00000088451	23483	TGDS	TGDS	protein_coding	TDP-glucose 4,6-dehydratase [Source:HGNC Symbol;Acc:HGNC:20324]	13	-1	94574054	94596242	0.0024356148809374645	3.495027649511224	0.06382623742609705	0.9491265612530555	0.9993627883630656	0.0638036633754255	FALSE
ENSG00000198081	7541	ZBTB14	ZBTB14	protein_coding	zinc finger and BTB domain containing 14 [Source:HGNC Symbol;Acc:HGNC:12860]	18	-1	5289019	5297053	-0.0027440370937212855	4.321957568368226	-0.06365882944009815	0.9492606579575358	0.9993627883630656	-0.0636352565463813	FALSE
ENSG00000130741	1968	EIF2S3	EIF2S3	protein_coding	eukaryotic translation initiation factor 2 subunit gamma [Source:HGNC Symbol;Acc:HGNC:3267]	X	1	24054946	24078810	-0.0016947896823076292	8.124062727955044	-0.06363022552364767	0.9492842206749657	0.9993627883630656	-0.0636056652337176	FALSE
ENSG00000122068	84248	FYTTD1	FYTTD1	protein_coding	forty-two-three domain containing 1 [Source:HGNC Symbol;Acc:HGNC:25407]	3	1	197737179	197787596	0.0032948942295032424	5.47391083439525	0.06362506189502029	0.9492872883593891	0.9993627883630656	0.06360181267670087	FALSE
ENSG00000163516	55139	ANKZF1	ANKZF1	protein_coding	ankyrin repeat and zinc finger peptidyl tRNA hydrolase 1 [Source:HGNC Symbol;Acc:HGNC:25527]	2	1	219229783	219236679	-0.0018243425804831404	5.50315529020173	-0.06362537175018364	0.9492888817971143	0.9993627883630656	-0.06359981155543215	FALSE
ENSG00000154217	26207	PITPNC1	PITPNC1	protein_coding	phosphatidylinositol transfer protein cytoplasmic 1 [Source:HGNC Symbol;Acc:HGNC:21045]	17	1	67377281	67697261	-0.002407924342410439	8.326076808610715	-0.06352658181136962	0.9493682122278047	0.9993627883630656	-0.06350018463130894	FALSE
ENSG00000213985	NA	AC078899.1	AC078899.1	processed_pseudogene	ARP2 actin-related protein 2 homolog (yeast) (ACTR2) pseudogene	19	1	20257720	20259418	-0.007317521076664002	-0.13970049802390033	-0.06351561934152729	0.9493752573130756	0.9993627883630656	-0.06349133710897548	FALSE
ENSG00000178695	115207	KCTD12	KCTD12	protein_coding	potassium channel tetramerization domain containing 12 [Source:HGNC Symbol;Acc:HGNC:14678]	13	-1	76880175	76886405	0.0036514285830699933	7.518675833235299	0.06329579644004649	0.9495499514069573	0.9993627883630656	0.0632719503093175	FALSE
ENSG00000225411	NA	CR786580.1	CR786580.1	lncRNA	novel transcript	9	-1	63802144	63814159	0.005450632428349422	1.4107121692137996	0.06324367904041799	0.9495959874606454	0.9993627883630656	0.06321413717082545	FALSE
ENSG00000108846	8714	ABCC3	ABCC3	protein_coding	ATP binding cassette subfamily C member 3 [Source:HGNC Symbol;Acc:HGNC:54]	17	1	50634777	50692253	0.0044873199507877715	5.021006615069011	0.06320236979006551	0.9496338097012729	0.9993627883630656	0.06316663928641567	FALSE
ENSG00000163597	NA	SNHG16	SNHG16	lncRNA	small nucleolar RNA host gene 16 [Source:HGNC Symbol;Acc:HGNC:44352]	17	1	76557764	76565348	0.0026313874220802447	5.148780154038798	0.06316015924812785	0.9496633624055695	0.9993627883630656	0.0631295265411597	FALSE
ENSG00000166025	154810	AMOTL1	AMOTL1	protein_coding	angiomotin like 1 [Source:HGNC Symbol;Acc:HGNC:17811]	11	1	94706431	94876748	-0.005264135169423034	0.7899563165275151	-0.06279368232894368	0.9499486671138955	0.9993627883630656	-0.06277124091937106	FALSE
ENSG00000147548	54904	NSD3	NSD3	protein_coding	nuclear receptor binding SET domain protein 3 [Source:HGNC Symbol;Acc:HGNC:12767]	8	-1	38269704	38382272	0.0015370952957542983	7.322957536070522	0.06265403171066256	0.9500628314767275	0.9993627883630656	0.06262787558472718	FALSE
ENSG00000136122	79866	BORA	BORA	protein_coding	BORA aurora kinase A activator [Source:HGNC Symbol;Acc:HGNC:24724]	13	1	72727749	72756198	-0.0030238765237262655	3.1023881677754352	-0.06259666163721253	0.9501061275043172	0.9993627883630656	-0.06257350563180798	FALSE
ENSG00000020922	4361	MRE11	MRE11	protein_coding	MRE11 homolog, double strand break repair nuclease [Source:HGNC Symbol;Acc:HGNC:7230]	11	-1	94415578	94493908	-0.0023117080739929463	4.891427704758945	-0.06253488451981838	0.9501567137865643	0.9993627883630656	-0.06250998101320221	FALSE
ENSG00000236762	NA	RPL19P16	RPL19P16	processed_pseudogene	ribosomal protein L19 pseudogene 16 [Source:HGNC Symbol;Acc:HGNC:36596]	10	-1	121133090	121133723	0.00612769975642069	0.9517784217591791	0.06247182779393433	0.9502039377415236	0.9993627883630656	0.06245067892421762	FALSE
ENSG00000259049	NA	AL139317.3	AL139317.3	lncRNA	novel transcript, antisense to GNPNAT1	14	1	52775237	52777740	-0.007187022395871989	-0.5997527975625044	-0.06240153588991327	0.9502593393583276	0.9993627883630656	-0.06238110791111103	FALSE
ENSG00000162078	124220	ZG16B	ZG16B	protein_coding	zymogen granule protein 16B [Source:HGNC Symbol;Acc:HGNC:30456]	16	1	2830169	2839585	0.007564725349329393	-0.5603452754303525	0.06239472667961756	0.9502670950777445	0.9993627883630656	0.062371368629964605	FALSE
ENSG00000226942	NA	IL9RP3	IL9RP3	unprocessed_pseudogene	interleukin 9 receptor pseudogene 3 [Source:HGNC Symbol;Acc:HGNC:6033]	16	-1	29336	38321	-0.0065424879636931665	-0.14846061762793936	-0.062265933108660396	0.9503680827760013	0.9993627883630656	-0.06224455339246993	FALSE
ENSG00000107957	9644	SH3PXD2A	SH3PXD2A	protein_coding	SH3 and PX domains 2A [Source:HGNC Symbol;Acc:HGNC:23664]	10	-1	103594027	103855543	0.003134439594889127	3.5794585260226057	0.062239520044949585	0.9503915058635544	0.9993627883630656	0.06221514000834477	FALSE
ENSG00000183386	2275	FHL3	FHL3	protein_coding	four and a half LIM domains 3 [Source:HGNC Symbol;Acc:HGNC:3704]	1	-1	37996770	38005606	0.004257578820726415	4.964705880052432	0.06224273148964987	0.9503963426873508	0.9993627883630656	0.06220906620620911	FALSE
ENSG00000102007	5355	PLP2	PLP2	protein_coding	proteolipid protein 2 [Source:HGNC Symbol;Acc:HGNC:9087]	X	1	49171898	49175235	-0.005030606543462213	6.779814156730208	-0.06222476724665402	0.950413442365674	0.9993627883630656	-0.06218759344265536	FALSE
ENSG00000104331	54928	IMPAD1	IMPAD1	protein_coding	inositol monophosphatase domain containing 1 [Source:HGNC Symbol;Acc:HGNC:26019]	8	-1	56957931	56993867	0.0024548388732261728	5.162337224581365	0.062172073064525	0.9504444131153171	0.9993627883630656	0.06214870228204391	FALSE
ENSG00000130559	157922	CAMSAP1	CAMSAP1	protein_coding	calmodulin regulated spectrin associated protein 1 [Source:HGNC Symbol;Acc:HGNC:19946]	9	-1	135808487	135907546	-0.0020563708781295986	4.401309555377467	-0.06188720481277314	0.9506695524898852	0.9993627883630656	-0.06186598893838196	FALSE
ENSG00000133056	5287	PIK3C2B	PIK3C2B	protein_coding	phosphatidylinositol-4-phosphate 3-kinase catalytic subunit type 2 beta [Source:HGNC Symbol;Acc:HGNC:8972]	1	-1	204422628	204494724	0.002920372507396962	4.518637151684425	0.06179296840408027	0.9507481664127369	0.9993627883630656	0.06176727256528054	FALSE
ENSG00000088298	55741	EDEM2	EDEM2	protein_coding	ER degradation enhancing alpha-mannosidase like protein 2 [Source:HGNC Symbol;Acc:HGNC:15877]	20	-1	35115364	35147336	-0.0016433890318401367	5.738485094987643	-0.061757284286974745	0.9507749401510399	0.9993627883630656	-0.0617336526231893	FALSE
ENSG00000224505	NA	AC138150.1	AC138150.1	lncRNA	novel transcript, antisense to HEXIM1 and HEXIM2	17	-1	45150400	45161510	-0.0022265152713645264	5.060337699034829	-0.06158690565778495	0.9509106444168711	0.9993627883630656	-0.06156324904350843	FALSE
ENSG00000198467	7169	TPM2	TPM2	protein_coding	tropomyosin 2 [Source:HGNC Symbol;Acc:HGNC:12011]	9	-1	35681992	35690056	0.004824031281377872	1.6780853142924066	0.061571338975831266	0.9509227475462989	0.9993627883630656	0.06154805125459202	FALSE
ENSG00000005381	4353	MPO	MPO	protein_coding	myeloperoxidase [Source:HGNC Symbol;Acc:HGNC:7218]	17	-1	58269855	58280935	0.010343260266524101	2.652967997105354	0.061413986600942994	0.9510528761248793	0.9993627883630656	0.061384650886101844	FALSE
ENSG00000175711	146712	B3GNTL1	B3GNTL1	protein_coding	UDP-GlcNAc:betaGal beta-1,3-N-acetylglucosaminyltransferase like 1 [Source:HGNC Symbol;Acc:HGNC:21727]	17	-1	82942155	83051810	-0.0029756318961293715	5.777807361418415	-0.06132770086755286	0.9511194726089751	0.9993627883630656	-0.06130102738370836	FALSE
ENSG00000172171	79736	TEFM	TEFM	protein_coding	transcription elongation factor, mitochondrial [Source:HGNC Symbol;Acc:HGNC:26223]	17	-1	30897336	30906238	-0.002225434109035973	2.8815881705967876	-0.061306676843330264	0.9511320106448647	0.9993627883630656	-0.061285283740571524	FALSE
ENSG00000100012	266629	SEC14L3	SEC14L3	protein_coding	SEC14 like lipid binding 3 [Source:HGNC Symbol;Acc:HGNC:18655]	22	-1	30447959	30472049	-0.010977047935431417	-0.2616883154707772	-0.06125749071744293	0.9511758747005616	0.9993627883630656	-0.06123020505463267	FALSE
ENSG00000247746	158880	USP51	USP51	protein_coding	ubiquitin specific peptidase 51 [Source:HGNC Symbol;Acc:HGNC:23086]	X	-1	55484616	55489202	-0.005542381674093155	0.2260459695956805	-0.061214217426469694	0.9512045947462624	0.9993627883630656	-0.06119414231629607	FALSE
ENSG00000177380	8541	PPFIA3	PPFIA3	protein_coding	PTPRF interacting protein alpha 3 [Source:HGNC Symbol;Acc:HGNC:9247]	19	1	49119544	49151026	0.005209074742275471	0.16493754234128039	0.06116954123618432	0.9512406061723732	0.9993627883630656	0.061148924163758535	FALSE
ENSG00000118997	56171	DNAH7	DNAH7	protein_coding	dynein axonemal heavy chain 7 [Source:HGNC Symbol;Acc:HGNC:18661]	2	-1	195737703	196068837	-0.006844587953261039	-0.10146526253681536	-0.06116762889472038	0.9512449410336186	0.9993627883630656	-0.06114348105487565	FALSE
ENSG00000183978	28958	COA3	COA3	protein_coding	cytochrome c oxidase assembly factor 3 [Source:HGNC Symbol;Acc:HGNC:24990]	17	-1	42795147	42798704	0.0034598365796290054	3.685790054278487	0.061131002830892074	0.9512722313579556	0.9993627883630656	0.06110921374662838	FALSE
ENSG00000095319	23511	NUP188	NUP188	protein_coding	nucleoporin 188 [Source:HGNC Symbol;Acc:HGNC:17859]	9	1	128947699	129007096	0.0022903659463500148	4.758418116818739	0.06079435615798738	0.9515397046489547	0.9993627883630656	0.06077336261799063	FALSE
ENSG00000285909	NA	AP002762.2	AP002762.2	lncRNA	novel transcript, antisense to CRTAM	11	-1	122751147	122851617	0.005524254314576343	-0.31279971173506804	0.06068147142110036	0.951629415390185	0.9993627883630656	0.06066071943605151	FALSE
ENSG00000078902	54472	TOLLIP	TOLLIP	protein_coding	toll interacting protein [Source:HGNC Symbol;Acc:HGNC:16476]	11	-1	1274371	1309654	-0.0020531153592866502	5.735515863035367	-0.060609259709372275	0.9516896976592595	0.9993627883630656	-0.060585027855381016	FALSE
ENSG00000163785	6259	RYK	RYK	protein_coding	receptor like tyrosine kinase [Source:HGNC Symbol;Acc:HGNC:10481]	3	-1	134065303	134250744	0.0016669062112404376	4.993656908605132	0.06058528999296835	0.9517076709888039	0.9993627883630656	0.06056246026306079	FALSE
ENSG00000133800	10894	LYVE1	LYVE1	protein_coding	lymphatic vessel endothelial hyaluronan receptor 1 [Source:HGNC Symbol;Acc:HGNC:14687]	11	-1	10556966	10611689	0.003925865683674701	2.7115487482734824	0.060538147371887896	0.951748598940573	0.9993627883630656	0.06051107060487017	FALSE
ENSG00000133561	474344	GIMAP6	GIMAP6	protein_coding	GTPase, IMAP family member 6 [Source:HGNC Symbol;Acc:HGNC:21918]	7	-1	150625375	150632648	-0.0030031963832461983	6.454716831391064	-0.060494985091638316	0.9517799124146509	0.9993627883630656	-0.06047175311539079	FALSE
ENSG00000071859	9130	FAM50A	FAM50A	protein_coding	family with sequence similarity 50 member A [Source:HGNC Symbol;Acc:HGNC:18786]	X	1	154444141	154450654	-0.0026286880954877745	3.995585356857305	-0.0604779733794822	0.9517927313315795	0.9993627883630656	-0.06045565759096346	FALSE
ENSG00000267288	NA	AC138150.2	AC138150.2	lncRNA	novel transcript, antisense to HEXIM2	17	-1	45168800	45171584	-0.005223421133385697	0.6435450946097706	-0.060387353270366075	0.951866209405098	0.9993627883630656	-0.06036339829466116	FALSE
ENSG00000064201	10077	TSPAN32	TSPAN32	protein_coding	tetraspanin 32 [Source:HGNC Symbol;Acc:HGNC:13410]	11	1	2301997	2318200	0.002192907614059436	5.295214112471922	0.060319378131200786	0.9519221649327574	0.9993627883630656	0.06029314070577758	FALSE
ENSG00000119314	9991	PTBP3	PTBP3	protein_coding	polypyrimidine tract binding protein 3 [Source:HGNC Symbol;Acc:HGNC:10253]	9	-1	112217716	112333667	0.0022004657413692286	8.033663371113434	0.06027901177352736	0.9519526264166391	0.9993627883630656	0.060254893485188116	FALSE
ENSG00000106610	NA	STAG3L4	STAG3L4	transcribed_unprocessed_pseudogene	stromal antigen 3-like 4 (pseudogene) [Source:HGNC Symbol;Acc:HGNC:33887]	7	1	67302621	67362950	0.002324677059140079	4.300016024077225	0.06002476099019427	0.952154718640274	0.9993627883630656	0.060001150168792025	FALSE
ENSG00000139289	22822	PHLDA1	PHLDA1	protein_coding	pleckstrin homology like domain family A member 1 [Source:HGNC Symbol;Acc:HGNC:8933]	12	-1	76025447	76033932	0.004494747521671449	1.2347663652727168	0.05982302909290583	0.952314032201026	0.9993627883630656	0.05980112168651938	FALSE
ENSG00000092096	51310	SLC22A17	SLC22A17	protein_coding	solute carrier family 22 member 17 [Source:HGNC Symbol;Acc:HGNC:23095]	14	-1	23346306	23352912	-0.004970698342503799	0.5626881555205674	-0.059723548518743244	0.9523937192060686	0.9993627883630656	-0.05970107039457788	FALSE
ENSG00000004142	26073	POLDIP2	POLDIP2	protein_coding	DNA polymerase delta interacting protein 2 [Source:HGNC Symbol;Acc:HGNC:23781]	17	-1	28346633	28357527	0.00190420938942637	4.46775166427636	0.059611992412015084	0.9524828267604314	0.9993627883630656	0.05958919180741628	FALSE
ENSG00000142546	51070	NOSIP	NOSIP	protein_coding	nitric oxide synthase interacting protein [Source:HGNC Symbol;Acc:HGNC:17946]	19	-1	49555468	49590262	-0.002142830272413576	6.224164451260949	-0.05949134157966552	0.9525793213448125	0.9993627883630656	-0.059468039309229816	FALSE
ENSG00000011198	51099	ABHD5	ABHD5	protein_coding	abhydrolase domain containing 5 [Source:HGNC Symbol;Acc:HGNC:21396]	3	1	43690108	43734371	0.0026808485151512684	7.364930208589012	0.05944540571884311	0.9526181470997089	0.9993627883630656	0.0594192923929395	FALSE
ENSG00000101182	5688	PSMA7	PSMA7	protein_coding	proteasome subunit alpha 7 [Source:HGNC Symbol;Acc:HGNC:9536]	20	-1	62136733	62143440	-0.002308272287264046	5.421569941759161	-0.05938353429989633	0.9526643853314056	0.9993627883630656	-0.059361239070744545	FALSE
ENSG00000170448	152518	NFXL1	NFXL1	protein_coding	nuclear transcription factor, X-box binding like 1 [Source:HGNC Symbol;Acc:HGNC:18726]	4	-1	47847233	47914667	-0.0068658828547985	4.231195025301954	-0.05933085840948497	0.9527180697498097	0.9993627883630656	-0.059293837115264286	FALSE
ENSG00000271009	NA	AC116667.1	AC116667.1	lncRNA	novel transcript	16	1	73060245	73062316	-0.004861717542745281	0.3590989524338784	-0.05913345501117682	0.9528620444705788	0.9993627883630656	-0.05911307504952434	FALSE
ENSG00000211716	NA	TRBV9	TRBV9	TR_V_gene	T cell receptor beta variable 9 [Source:HGNC Symbol;Acc:HGNC:12246]	7	1	142391891	142392412	-0.006302408774429807	0.5583543853734084	-0.059108969726036284	0.9528834474143267	0.9993627883630656	-0.059086203550549936	FALSE
ENSG00000160993	54784	ALKBH4	ALKBH4	protein_coding	alkB homolog 4, lysine demethylase [Source:HGNC Symbol;Acc:HGNC:21900]	7	-1	102456238	102464863	-0.0027666685397307322	1.9543273766565812	-0.059087048237963145	0.9528988412019594	0.9993627883630656	-0.05906687660240417	FALSE
ENSG00000103148	8131	NPRL3	NPRL3	protein_coding	NPR3 like, GATOR1 complex subunit [Source:HGNC Symbol;Acc:HGNC:14124]	16	-1	84271	138860	-0.005333191095793666	7.129867807025003	-0.059044389646327994	0.9529388175624416	0.9993627883630656	-0.05901668626078352	FALSE
ENSG00000196781	7088	TLE1	TLE1	protein_coding	TLE family member 1, transcriptional corepressor [Source:HGNC Symbol;Acc:HGNC:11837]	9	-1	81583683	81689547	-0.004100229164408997	3.018119586880469	-0.058951227126387805	0.9530102010213166	0.9993627883630656	-0.05892706466026741	FALSE
ENSG00000132424	25957	PNISR	PNISR	protein_coding	PNN interacting serine and arginine rich protein [Source:HGNC Symbol;Acc:HGNC:21222]	6	-1	99398050	99425331	-0.0014901692223769913	8.439542995950555	-0.05892378772635228	0.953030574067538	0.9993627883630656	-0.05890148648236804	FALSE
ENSG00000168286	57215	THAP11	THAP11	protein_coding	THAP domain containing 11 [Source:HGNC Symbol;Acc:HGNC:23194]	16	1	67842320	67844195	0.002331873695800901	4.329057940368501	0.0589099538049132	0.953041480208622	0.9993627883630656	0.05888779393530565	FALSE
ENSG00000197771	79892	MCMBP	MCMBP	protein_coding	minichromosome maintenance complex binding protein [Source:HGNC Symbol;Acc:HGNC:25782]	10	-1	119829404	119892556	0.002263568629436996	6.4698171865738745	0.058899329723823404	0.9530516953244681	0.9993627883630656	0.058874968973278846	FALSE
ENSG00000267275	NA	AC020911.2	AC020911.2	lncRNA	novel transcript, antisense KLF2	19	-1	16283359	16324514	0.004846346355410702	2.437351532864719	0.05889320226548171	0.953057374466357	0.9993627883630656	0.05886783887927119	FALSE
ENSG00000117394	6513	SLC2A1	SLC2A1	protein_coding	solute carrier family 2 member 1 [Source:HGNC Symbol;Acc:HGNC:11005]	1	-1	42925375	42958868	0.005106605775158535	5.337284409822932	0.05884269189707177	0.9530997663254637	0.9993627883630656	0.05881461650699767	FALSE
ENSG00000196975	307	ANXA4	ANXA4	protein_coding	annexin A4 [Source:HGNC Symbol;Acc:HGNC:542]	2	1	69644425	69827112	-0.0015470272083861758	5.48796111860172	-0.05883659604750091	0.9531014347773454	0.9993627883630656	-0.05881252179295237	FALSE
ENSG00000177483	375316	RBM44	RBM44	protein_coding	RNA binding motif protein 44 [Source:HGNC Symbol;Acc:HGNC:24756]	2	1	237798389	237842808	-0.004515036235430259	1.411069065799343	-0.0587611479598903	0.9531619582513496	0.9993627883630656	-0.05873653573576824	FALSE
ENSG00000214063	7106	TSPAN4	TSPAN4	protein_coding	tetraspanin 4 [Source:HGNC Symbol;Acc:HGNC:11859]	11	1	842812	867116	0.003577329299466747	2.1997649501756795	0.05861466404186595	0.9532769672333512	0.9993627883630656	0.05859214510570356	FALSE
ENSG00000198113	54863	TOR4A	TOR4A	protein_coding	torsin family 4 member A [Source:HGNC Symbol;Acc:HGNC:25981]	9	1	137277726	137282641	0.002696925356471258	4.059607864711577	0.05821159089837466	0.9535995731937388	0.9993627883630656	0.05818712865880125	FALSE
ENSG00000169504	25932	CLIC4	CLIC4	protein_coding	chloride intracellular channel 4 [Source:HGNC Symbol;Acc:HGNC:13518]	1	1	24745382	24844321	0.0024890159912596133	5.377845332057763	0.058166580508485964	0.9536339894221753	0.9993627883630656	0.0581439212847255	FALSE
ENSG00000169241	55974	SLC50A1	SLC50A1	protein_coding	solute carrier family 50 member 1 [Source:HGNC Symbol;Acc:HGNC:30657]	1	1	155135344	155138857	-0.002240685847766599	3.7152150266629502	-0.05816492541535402	0.953634836670611	0.9993627883630656	-0.05814285761986042	FALSE
ENSG00000115808	6801	STRN	STRN	protein_coding	striatin [Source:HGNC Symbol;Acc:HGNC:11424]	2	-1	36837698	36966536	-0.0016064351063258542	6.470789273345789	-0.0580883843155518	0.9536957086091463	0.9993627883630656	-0.0580664370639011	FALSE
ENSG00000141040	57336	ZNF287	ZNF287	protein_coding	zinc finger protein 287 [Source:HGNC Symbol;Acc:HGNC:13502]	17	-1	16546954	16569204	0.004290686428870649	1.1526481269645512	0.05806556860304607	0.9537116556259595	0.9993627883630656	0.058046416730941415	FALSE
ENSG00000141404	2774	GNAL	GNAL	protein_coding	G protein subunit alpha L [Source:HGNC Symbol;Acc:HGNC:4388]	18	1	11689264	11885685	0.0051040352039732895	1.135008395339704	0.05803386328103074	0.9537412820604199	0.9993627883630656	0.05800922293448212	FALSE
ENSG00000143256	5202	PFDN2	PFDN2	protein_coding	prefoldin subunit 2 [Source:HGNC Symbol;Acc:HGNC:8867]	1	-1	161100556	161118055	-0.0022246712733489105	4.467221890149418	-0.05792370706337453	0.9538267130998551	0.9993627883630656	-0.05790197103451951	FALSE
ENSG00000285920	NA	AC087721.2	AC087721.2	protein_coding	novel protein	15	1	41284007	41380996	-0.00316608526351958	2.5138596254390873	-0.05786203558441647	0.953880036727158	0.9993627883630656	-0.05783502778379434	FALSE
ENSG00000213020	81856	ZNF611	ZNF611	protein_coding	zinc finger protein 611 [Source:HGNC Symbol;Acc:HGNC:28766]	19	-1	52702813	52735073	-0.0018254496251444152	5.778357419165085	-0.05782751069928533	0.9539051473812983	0.9993627883630656	-0.05780350359623377	FALSE
ENSG00000044459	54875	CNTLN	CNTLN	protein_coding	centlein [Source:HGNC Symbol;Acc:HGNC:23432]	9	1	17134982	17503923	0.0023847357820474535	4.402804410981768	0.05780261974774497	0.9539243364127883	0.9993627883630656	0.05777941351669776	FALSE
ENSG00000232295	NA	AL589935.1	AL589935.1	lncRNA	novel transcript, antisense OGFRL1	6	-1	71221457	71328228	-0.005789068283644033	-0.4531566657736837	-0.057789163335389575	0.9539316262643851	0.9993627883630656	-0.05777026178143689	FALSE
ENSG00000226029	NA	LINC01772	LINC01772	lncRNA	long intergenic non-protein coding RNA 1772 [Source:HGNC Symbol;Acc:HGNC:52562]	1	1	16460948	16468481	0.0030982625976347933	2.667150205697333	0.057793505022294335	0.9539342524105767	0.9993627883630656	0.057766964898675895	FALSE
ENSG00000164151	23379	ICE1	ICE1	protein_coding	interactor of little elongation complex ELL subunit 1 [Source:HGNC Symbol;Acc:HGNC:29154]	5	1	5420664	5490220	-0.0033166078927910903	5.017996495738886	-0.05763466124963853	0.9540569930856666	0.9993627883630656	-0.0576128760748546	FALSE
ENSG00000172113	10201	NME6	NME6	protein_coding	NME/NM23 nucleoside diphosphate kinase 6 [Source:HGNC Symbol;Acc:HGNC:20567]	3	-1	48290722	48301685	0.0023722032672162108	3.777598690959045	0.05761056049371537	0.9540753782554448	0.9993627883630656	0.05758979542359063	FALSE
ENSG00000149948	8091	HMGA2	HMGA2	protein_coding	high mobility group AT-hook 2 [Source:HGNC Symbol;Acc:HGNC:5009]	12	1	65824131	65966295	-0.007413716986293339	1.1077790513513452	-0.05757092346697552	0.9541074920298449	0.9993627883630656	-0.05754948002353066	FALSE
ENSG00000117758	23673	STX12	STX12	protein_coding	syntaxin 12 [Source:HGNC Symbol;Acc:HGNC:11430]	1	1	27773219	27824443	-0.001249928190223848	6.435422680149298	-0.05756926629535029	0.9541081029345398	0.9993627883630656	-0.05754871309910309	FALSE
ENSG00000168872	55308	DDX19A	DDX19A	protein_coding	DEAD-box helicase 19A [Source:HGNC Symbol;Acc:HGNC:25628]	16	1	70346861	70373383	-0.003405376548033967	1.520761261608654	-0.05756309285392205	0.9541118453831704	0.9993627883630656	-0.057544014862460476	FALSE
ENSG00000136021	55681	SCYL2	SCYL2	protein_coding	SCY1 like pseudokinase 2 [Source:HGNC Symbol;Acc:HGNC:19286]	12	1	100267140	100341715	-0.002885395560684678	5.86662201856316	-0.05753416166452962	0.9541379275291464	0.9993627883630656	-0.05751127160422154	FALSE
ENSG00000198315	7745	ZKSCAN8	ZKSCAN8	protein_coding	zinc finger with KRAB and SCAN domains 8 [Source:HGNC Symbol;Acc:HGNC:12983]	6	1	28141883	28159460	-0.0035384812323258075	5.014208789290552	-0.05745779161361828	0.9541982515259002	0.9993627883630656	-0.0574355417142814	FALSE
ENSG00000072849	51009	DERL2	DERL2	protein_coding	derlin 2 [Source:HGNC Symbol;Acc:HGNC:17943]	17	-1	5471254	5486811	0.0010905779692107487	5.464316341301496	0.05733700128821466	0.9542925294574592	0.9993627883630656	0.057317187195668605	FALSE
ENSG00000011243	26993	AKAP8L	AKAP8L	protein_coding	A-kinase anchoring protein 8 like [Source:HGNC Symbol;Acc:HGNC:29857]	19	-1	15380050	15419141	-0.0014425643069140293	6.445245107807051	-0.057047114493576606	0.9545253765347432	0.9993627883630656	-0.05702487934291732	FALSE
ENSG00000197696	4828	NMB	NMB	protein_coding	neuromedin B [Source:HGNC Symbol;Acc:HGNC:7842]	15	-1	84655129	84658563	0.004734712210779146	0.19176303716726126	0.057020244173306256	0.9545441393290628	0.9993627883630656	0.0570013254176872	FALSE
ENSG00000140943	8720	MBTPS1	MBTPS1	protein_coding	membrane bound transcription factor peptidase, site 1 [Source:HGNC Symbol;Acc:HGNC:15456]	16	-1	84053761	84116942	-0.0021321287922786425	5.588738679280453	-0.0569759233261779	0.9545810271809664	0.9993627883630656	-0.056955018243973685	FALSE
ENSG00000073150	56666	PANX2	PANX2	protein_coding	pannexin 2 [Source:HGNC Symbol;Acc:HGNC:8600]	22	1	50170731	50180295	0.002866237169359742	4.901840719400167	0.056915823948414254	0.9546315884536438	0.9993627883630656	0.0568915463366288	FALSE
ENSG00000270225	NA	MTCO2P22	MTCO2P22	processed_pseudogene	MT-CO2 pseudogene 22 [Source:HGNC Symbol;Acc:HGNC:52151]	5	-1	100052859	100053539	0.009605500956941126	-0.9026705846102648	0.056880036384888456	0.9546587448963394	0.9993627883630656	0.056857455690984327	FALSE
ENSG00000105771	56006	SMG9	SMG9	protein_coding	SMG9 nonsense mediated mRNA decay factor [Source:HGNC Symbol;Acc:HGNC:25763]	19	-1	43727983	43754962	0.0014243160379874276	4.554643332607035	0.05685267543598173	0.9546778957437889	0.9993627883630656	0.05683341485166987	FALSE
ENSG00000277147	NA	LINC00869	LINC00869	transcribed_unprocessed_pseudogene	long intergenic non-protein coding RNA 869 [Source:HGNC Symbol;Acc:HGNC:29050]	1	1	149606334	149705716	-0.002324341802480312	5.409082024257921	-0.0566786814727214	0.9548219233874539	0.9993627883630656	-0.056652612132077014	FALSE
ENSG00000171806	92342	METTL18	METTL18	protein_coding	methyltransferase like 18 [Source:HGNC Symbol;Acc:HGNC:28793]	1	-1	169792529	169794963	0.0026798053209073913	3.2348678841473095	0.056626559060860324	0.9548594952101355	0.9993627883630656	0.05660544727089157	FALSE
ENSG00000166086	83700	JAM3	JAM3	protein_coding	junctional adhesion molecule 3 [Source:HGNC Symbol;Acc:HGNC:15532]	11	1	134069071	134152001	0.004096079111129747	3.447742250831401	0.056475825120200614	0.9549857699562677	0.9993627883630656	0.05644693230408331	FALSE
ENSG00000189050	51136	RNFT1	RNFT1	protein_coding	ring finger protein, transmembrane 1 [Source:HGNC Symbol;Acc:HGNC:30206]	17	-1	59952240	59964761	-0.002234341091361003	4.530145523973996	-0.05645385723638265	0.9549970706337697	0.9993627883630656	-0.05643274642895592	FALSE
ENSG00000118503	7128	TNFAIP3	TNFAIP3	protein_coding	TNF alpha induced protein 3 [Source:HGNC Symbol;Acc:HGNC:11896]	6	1	137867214	137883312	-0.0036035465250856547	5.589988737187324	-0.056055281081965114	0.955314944692807	0.9993627883630656	-0.056033719976693694	FALSE
ENSG00000169180	23214	XPO6	XPO6	protein_coding	exportin 6 [Source:HGNC Symbol;Acc:HGNC:19733]	16	-1	28097979	28211920	-0.001927671851747803	10.027919193783863	-0.055958878059150036	0.9553919288366675	0.9993627883630656	-0.05593708333214993	FALSE
ENSG00000146701	4191	MDH2	MDH2	protein_coding	malate dehydrogenase 2 [Source:HGNC Symbol;Acc:HGNC:6971]	7	1	76048051	76067508	0.002054450591006507	5.707376242960378	0.05592871229033133	0.9554159161338223	0.9993627883630656	0.05590697266816272	FALSE
ENSG00000232004	NA	CAP1P2	CAP1P2	processed_pseudogene	CAP1 pseudogene 2 [Source:HGNC Symbol;Acc:HGNC:31970]	10	-1	43604843	43606251	0.00401088895732582	0.6945398910675574	0.05588968518968672	0.9554452681173051	0.9993627883630656	0.05587012791436623	FALSE
ENSG00000131779	8799	PEX11B	PEX11B	protein_coding	peroxisomal biogenesis factor 11 beta [Source:HGNC Symbol;Acc:HGNC:8853]	1	-1	145911350	145918717	0.0017836742559493857	4.387758029163122	0.05588276636859229	0.9554505824733075	0.9993627883630656	0.05586345695461521	FALSE
ENSG00000142065	57677	ZFP14	ZFP14	protein_coding	ZFP14 zinc finger protein [Source:HGNC Symbol;Acc:HGNC:29312]	19	-1	36334453	36379201	-0.0018925909087839088	4.392444549144425	-0.0558657894431654	0.9554647573495693	0.9993627883630656	-0.05584566364826442	FALSE
ENSG00000185129	5813	PURA	PURA	protein_coding	purine rich element binding protein A [Source:HGNC Symbol;Acc:HGNC:9701]	5	1	140107777	140125619	0.0017185350898119012	5.169844677485545	0.05572748276210273	0.9555743387076363	0.9993627883630656	0.05570810998030335	FALSE
ENSG00000080371	23011	RAB21	RAB21	protein_coding	RAB21, member RAS oncogene family [Source:HGNC Symbol;Acc:HGNC:18263]	12	1	71754863	71800286	-0.0017303712480378763	6.715345687287515	-0.055644666537461265	0.9556413882800974	0.9993627883630656	-0.055623945503666804	FALSE
ENSG00000124370	84693	MCEE	MCEE	protein_coding	methylmalonyl-CoA epimerase [Source:HGNC Symbol;Acc:HGNC:16732]	2	-1	71109684	71130239	-0.0021642090862803443	3.516266746842974	-0.05535521642214896	0.9558717653927811	0.9993627883630656	-0.05533476591125116	FALSE
ENSG00000168283	648	BMI1	BMI1	protein_coding	BMI1 proto-oncogene, polycomb ring finger [Source:HGNC Symbol;Acc:HGNC:1066]	10	1	22321099	22331484	-0.002398836721141606	4.261848604970537	-0.055138805061868024	0.9560431347163576	0.9993627883630656	-0.05511965852130124	FALSE
ENSG00000182871	80781	COL18A1	COL18A1	protein_coding	collagen type XVIII alpha 1 chain [Source:HGNC Symbol;Acc:HGNC:2195]	21	1	45405165	45513720	-0.004288495233266687	5.836305755004739	-0.055156739527837374	0.9560437149642675	0.9993627883630656	-0.05511893018283659	FALSE
ENSG00000267698	101927572	AC002116.2	AC002116.2	lncRNA	uncharacterized LOC101927572 [Source:NCBI gene;Acc:101927572]	19	1	36014508	36045972	0.0029864199859246376	2.0775589157684555	0.05512345333250566	0.9560549823768747	0.9993627883630656	0.055104787113133186	FALSE
ENSG00000134815	9704	DHX34	DHX34	protein_coding	DExH-box helicase 34 [Source:HGNC Symbol;Acc:HGNC:16719]	19	1	47349315	47382704	0.0020472023884607893	6.972942082951526	0.054319471569078154	0.956697525338143	0.9993627883630656	0.05429827316772277	FALSE
ENSG00000159147	29980	DONSON	DONSON	protein_coding	downstream neighbor of SON [Source:HGNC Symbol;Acc:HGNC:2993]	21	-1	33559542	33588706	0.0019935581530203805	2.5433261811242702	0.05410064903515087	0.9568693358409011	0.9993627883630656	0.054082624229761365	FALSE
ENSG00000275120	NA	AC048382.5	AC048382.5	lncRNA	novel transcript, antisense to ZSCAN2	15	-1	84597809	84633988	0.0027512377473331018	2.046218800520282	0.05405473323067439	0.9569072384886501	0.9993627883630656	0.054035050843020536	FALSE
ENSG00000164010	114625	ERMAP	ERMAP	protein_coding	erythroblast membrane associated protein (Scianna blood group) [Source:HGNC Symbol;Acc:HGNC:15743]	1	1	42817122	42844991	-0.002322475122285006	4.194079344454454	-0.0539310416626162	0.9570075162341101	0.9993627883630656	-0.053909188141956284	FALSE
ENSG00000278195	6753	SSTR3	SSTR3	protein_coding	somatostatin receptor 3 [Source:HGNC Symbol;Acc:HGNC:11332]	22	-1	37204237	37212477	0.00504536602925354	0.7049658889676061	0.05383866814084949	0.9570803189786216	0.9993627883630656	0.05381781097387217	FALSE
ENSG00000234009	NA	RPL5P34	RPL5P34	processed_pseudogene	ribosomal protein L5 pseudogene 34 [Source:HGNC Symbol;Acc:HGNC:36463]	22	-1	42776406	42777296	-0.0038898917715864956	0.7517563929528335	-0.053796775276333086	0.9571114515159347	0.9993627883630656	-0.053778735618614674	FALSE
ENSG00000212802	NA	RPL15P3	RPL15P3	processed_pseudogene	ribosomal protein L15 pseudogene 3 [Source:HGNC Symbol;Acc:HGNC:21538]	6	1	12514110	12514724	0.0041903302716441715	1.6426424213509108	0.05356355824484391	0.9572975303639897	0.9993627883630656	0.05354518434130327	FALSE
ENSG00000145949	340156	MYLK4	MYLK4	protein_coding	myosin light chain kinase family member 4 [Source:HGNC Symbol;Acc:HGNC:27972]	6	-1	2663629	2750922	-0.003600588352909495	0.8824883562251287	-0.05352360566511497	0.9573293119243502	0.9993627883630656	-0.053505294962738426	FALSE
ENSG00000235944	NA	ZNF815P	ZNF815P	transcribed_unprocessed_pseudogene	zinc finger protein 815, pseudogene [Source:HGNC Symbol;Acc:HGNC:22029]	7	1	5823160	5854365	-0.002277664955254277	4.00653010487094	-0.05351387773874279	0.9573388892923749	0.9993627883630656	-0.05349327432171828	FALSE
ENSG00000204681	2550	GABBR1	GABBR1	protein_coding	gamma-aminobutyric acid type B receptor subunit 1 [Source:HGNC Symbol;Acc:HGNC:4070]	6	-1	29555629	29633976	0.002208324559071606	6.179439227806885	0.053475122894516086	0.9573706315630179	0.9993627883630656	0.053453434366689846	FALSE
ENSG00000057294	5318	PKP2	PKP2	protein_coding	plakophilin 2 [Source:HGNC Symbol;Acc:HGNC:9024]	12	-1	32790745	32896840	0.005098321226057023	0.7956015922514887	0.05343631752693165	0.9574011130572349	0.9993627883630656	0.053415176901189944	FALSE
ENSG00000186376	7626	ZNF75D	ZNF75D	protein_coding	zinc finger protein 75D [Source:HGNC Symbol;Acc:HGNC:13145]	X	-1	135248920	135344109	0.001925521964345478	4.662482948736014	0.05341537557372831	0.9574168295281223	0.9993627883630656	0.05339545111585765	FALSE
ENSG00000277443	4082	MARCKS	MARCKS	protein_coding	myristoylated alanine rich protein kinase C substrate [Source:HGNC Symbol;Acc:HGNC:6759]	6	1	113857345	113863475	-0.002982585051240605	7.526131544887646	-0.05340476621846313	0.9574272941095778	0.9993627883630656	-0.053382317002750514	FALSE
ENSG00000140463	585	BBS4	BBS4	protein_coding	Bardet-Biedl syndrome 4 [Source:HGNC Symbol;Acc:HGNC:969]	15	1	72686179	72738475	-0.0023097434588623678	3.1106315479451383	-0.05327578199111733	0.9575271486241241	0.9993627883630656	-0.053256989902913505	FALSE
ENSG00000088448	55608	ANKRD10	ANKRD10	protein_coding	ankyrin repeat domain 10 [Source:HGNC Symbol;Acc:HGNC:20265]	13	-1	110878540	110915069	0.0016214032337211748	6.200598419696577	0.05323137952968809	0.9575634643968913	0.9993627883630656	0.053211410293653894	FALSE
ENSG00000183960	131096	KCNH8	KCNH8	protein_coding	potassium voltage-gated channel subfamily H member 8 [Source:HGNC Symbol;Acc:HGNC:18864]	3	1	19148510	19535642	0.005341826329979149	1.6517115661793025	0.05308082469940992	0.9576878429931106	0.9993627883630656	0.0530553046408021	FALSE
ENSG00000022277	51507	RTF2	RTF2	protein_coding	replication termination factor 2 [Source:HGNC Symbol;Acc:HGNC:15890]	20	1	56468585	56519449	-0.0013404284824893864	6.158176973300022	-0.05305893247855949	0.9577004847092365	0.9993627883630656	-0.053039438290817406	FALSE
ENSG00000280163	NA	AC040160.2	AC040160.2	TEC	novel transcript	16	-1	67205175	67206849	-0.004212178786036247	0.20326621212268178	-0.05275784172305227	0.9579392582131703	0.9993627883630656	-0.052739761229802805	FALSE
ENSG00000237702	NA	TRBV3-1	TRBV3-1	TR_V_gene	T cell receptor beta variable 3-1 [Source:HGNC Symbol;Acc:HGNC:12212]	7	1	142308542	142309048	0.00464394333667717	1.8139226248172111	0.05274188085632009	0.9579527972808236	0.9993627883630656	0.05272276891702501	FALSE
ENSG00000130255	25873	RPL36	RPL36	protein_coding	ribosomal protein L36 [Source:HGNC Symbol;Acc:HGNC:13631]	19	1	5674947	5691875	-0.002939554250843024	6.3665636579501	-0.052625661031798554	0.9580455092433988	0.9993627883630656	-0.05260641045186761	FALSE
ENSG00000174917	125988	MICOS13	MICOS13	protein_coding	mitochondrial contact site and cristae organizing system subunit 13 [Source:HGNC Symbol;Acc:HGNC:33702]	19	-1	5678421	5680896	-0.003193443782158134	2.1806272895858148	-0.052619690102188005	0.9580491180523016	0.9993627883630656	-0.052601881218345276	FALSE
ENSG00000125901	64949	MRPS26	MRPS26	protein_coding	mitochondrial ribosomal protein S26 [Source:HGNC Symbol;Acc:HGNC:14045]	20	1	3046052	3048250	0.0027181672375538035	2.252695952073511	0.05253692645512936	0.9581155169782838	0.9993627883630656	0.05251854747724518	FALSE
ENSG00000137449	132864	CPEB2	CPEB2	protein_coding	cytoplasmic polyadenylation element binding protein 2 [Source:HGNC Symbol;Acc:HGNC:21745]	4	1	15002674	15070153	0.002953036547004295	5.477617142861106	0.05252749090053904	0.9581248757188487	0.9993627883630656	0.052506801851790255	FALSE
ENSG00000243410	NA	PSMD6-AS1	PSMD6-AS1	lncRNA	PSMD6 antisense RNA 1 [Source:HGNC Symbol;Acc:HGNC:40480]	3	1	64011964	64016246	-0.003673203793879587	3.63598206213703	-0.05237558830000569	0.9582484622118558	0.9993627883630656	-0.052351696119853824	FALSE
ENSG00000123595	9367	RAB9A	RAB9A	protein_coding	RAB9A, member RAS oncogene family [Source:HGNC Symbol;Acc:HGNC:9792]	X	1	13689128	13710504	-0.0012237990801535759	4.565383581959894	-0.05214783270195873	0.9584257033210989	0.9993627883630656	-0.05212925400872475	FALSE
ENSG00000003400	843	CASP10	CASP10	protein_coding	caspase 10 [Source:HGNC Symbol;Acc:HGNC:1500]	2	1	201182881	201229406	-0.0018695724168082961	5.7905174818090535	-0.05208756820846777	0.9584735763912895	0.9993627883630656	-0.05206917252793238	FALSE
ENSG00000144306	79634	SCRN3	SCRN3	protein_coding	secernin 3 [Source:HGNC Symbol;Acc:HGNC:30382]	2	1	174395730	174429575	-0.00207268992207732	3.693329063272009	-0.05181730788362625	0.9586898600488116	0.9993627883630656	-0.05179773536379464	FALSE
ENSG00000196141	26010	SPATS2L	SPATS2L	protein_coding	spermatogenesis associated serine rich 2 like [Source:HGNC Symbol;Acc:HGNC:24574]	2	1	200305881	200482264	-0.0059541592962149	3.1574829545743053	-0.05181535051782754	0.9586910164963476	0.9993627883630656	-0.05179628402613523	FALSE
ENSG00000080189	51006	SLC35C2	SLC35C2	protein_coding	solute carrier family 35 member C2 [Source:HGNC Symbol;Acc:HGNC:17117]	20	-1	46345980	46364458	-0.001263167619535821	5.705842304179092	-0.05180862406060046	0.958696830508925	0.9993627883630656	-0.05178898746210447	FALSE
ENSG00000179387	255520	ELMOD2	ELMOD2	protein_coding	ELMO domain containing 2 [Source:HGNC Symbol;Acc:HGNC:28111]	4	1	140524168	140553770	0.0020287496562554352	4.4772886120143705	0.05178769758679918	0.9587132597998334	0.9993627883630656	0.051768368778389626	FALSE
ENSG00000211747	NA	TRBV20-1	TRBV20-1	TR_V_gene	T cell receptor beta variable 20-1 [Source:HGNC Symbol;Acc:HGNC:12196]	7	1	142626649	142627399	0.003922775096603992	2.6460555252049947	0.05176154040883298	0.9587337728006019	0.9993627883630656	0.051742625088677226	FALSE
ENSG00000278311	79893	GGNBP2	GGNBP2	protein_coding	gametogenetin binding protein 2 [Source:HGNC Symbol;Acc:HGNC:19357]	17	1	36544912	36589848	-0.001137530846547996	7.176993154502931	-0.051757764932835335	0.9587373816909863	0.9993627883630656	-0.05173809595700409	FALSE
ENSG00000185798	348793	WDR53	WDR53	protein_coding	WD repeat domain 53 [Source:HGNC Symbol;Acc:HGNC:28786]	3	-1	196554177	196568674	0.0015003659345289577	3.502904068345787	0.05171137445713562	0.9587727057455773	0.9993627883630656	0.051693764576646956	FALSE
ENSG00000159958	115650	TNFRSF13C	TNFRSF13C	protein_coding	TNF receptor superfamily member 13C [Source:HGNC Symbol;Acc:HGNC:17755]	22	-1	41922023	41926818	-0.0041489962095306865	3.7610037425851934	-0.051507707938176446	0.958942398776913	0.9993627883630656	-0.051480802717373035	FALSE
ENSG00000087077	7205	TRIP6	TRIP6	protein_coding	thyroid hormone receptor interactor 6 [Source:HGNC Symbol;Acc:HGNC:12311]	7	1	100867387	100873454	0.002491378582925474	2.0814810859984187	0.05128798944675798	0.9591103227023128	0.9993627883630656	0.05127006335428644	FALSE
ENSG00000178982	27335	EIF3K	EIF3K	protein_coding	eukaryotic translation initiation factor 3 subunit K [Source:HGNC Symbol;Acc:HGNC:24656]	19	1	38619082	38636955	-0.0021113339325919966	7.056269518791657	-0.051260314883558256	0.9591337409460242	0.9993627883630656	-0.05124067435961152	FALSE
ENSG00000116984	4548	MTR	MTR	protein_coding	5-methyltetrahydrofolate-homocysteine methyltransferase [Source:HGNC Symbol;Acc:HGNC:7468]	1	1	236795292	236921278	0.002248955476527925	5.273903427153126	0.05108625379228808	0.959272210199362	0.9993627883630656	0.05106690167891019	FALSE
ENSG00000174996	64837	KLC2	KLC2	protein_coding	kinesin light chain 2 [Source:HGNC Symbol;Acc:HGNC:20716]	11	1	66257294	66267860	-0.0023925971065232865	2.6988666132633377	-0.051062221960828276	0.9592897318077205	0.9993627883630656	-0.051044912959053564	FALSE
ENSG00000135211	85025	TMEM60	TMEM60	protein_coding	transmembrane protein 60 [Source:HGNC Symbol;Acc:HGNC:21754]	7	-1	77793728	77798434	-0.0018148485325806263	3.5909561629399436	-0.050924487321345774	0.9593996484047417	0.9993627883630656	-0.05090697382970819	FALSE
ENSG00000280279	NA	AC240565.2	AC240565.2	lncRNA	novel transcript	17	-1	64099	76866	-0.004353802726356548	0.7306346936541764	-0.050868323645801676	0.9594481031462156	0.9993627883630656	-0.05084616617004911	FALSE
ENSG00000204219	6920	TCEA3	TCEA3	protein_coding	transcription elongation factor A3 [Source:HGNC Symbol;Acc:HGNC:11615]	1	-1	23380909	23424748	-0.0031385460157604683	2.9313369801448057	-0.05084723042140692	0.9594648733387229	0.9993627883630656	-0.05082512067471162	FALSE
ENSG00000123064	79039	DDX54	DDX54	protein_coding	DEAD-box helicase 54 [Source:HGNC Symbol;Acc:HGNC:20084]	12	-1	113157174	113185479	-0.0017394094991329823	4.5299096502714224	-0.050697782839787035	0.9595813706919496	0.9993627883630656	-0.05067892473261374	FALSE
ENSG00000091947	84336	TMEM101	TMEM101	protein_coding	transmembrane protein 101 [Source:HGNC Symbol;Acc:HGNC:28653]	17	-1	44011188	44023946	-0.0020679016260687355	2.83168485429959	-0.050667221213616026	0.9596044717082575	0.9993627883630656	-0.050649934719146805	FALSE
ENSG00000163161	2071	ERCC3	ERCC3	protein_coding	ERCC excision repair 3, TFIIH core complex helicase subunit [Source:HGNC Symbol;Acc:HGNC:3435]	2	-1	127257290	127294176	0.001156929744542623	5.38843845222605	0.0506457023000185	0.9596225689337028	0.9993627883630656	0.05062722411129145	FALSE
ENSG00000122406	6125	RPL5	RPL5	protein_coding	ribosomal protein L5 [Source:HGNC Symbol;Acc:HGNC:10360]	1	1	92832013	92841924	0.0019996547680198873	8.221893066814511	0.05036640459575533	0.9598455114593475	0.9993627883630656	0.0503474507511822	FALSE
ENSG00000123219	64105	CENPK	CENPK	protein_coding	centromere protein K [Source:HGNC Symbol;Acc:HGNC:29479]	5	-1	65517766	65563168	-0.005775596917863002	3.541185252549677	-0.05033523383561414	0.959881476271957	0.9993627883630656	-0.0503023184283334	FALSE
ENSG00000134108	55207	ARL8B	ARL8B	protein_coding	ADP ribosylation factor like GTPase 8B [Source:HGNC Symbol;Acc:HGNC:25564]	3	1	5122245	5180912	0.0011699550593515795	6.778092331573648	0.05019343502986843	0.9599826201169763	0.9993627883630656	0.05017539334259143	FALSE
ENSG00000273270	NA	AC090114.2	AC090114.2	lncRNA	novel transcript	7	-1	128524016	128531069	0.0026264341360866528	1.8279447107210218	0.049880517857584426	0.960232947371257	0.9993627883630656	0.049861261948071764	FALSE
ENSG00000004399	23129	PLXND1	PLXND1	protein_coding	plexin D1 [Source:HGNC Symbol;Acc:HGNC:9107]	3	-1	129555175	129606818	0.002420376739804553	5.283842989478921	0.049764697106325716	0.9603258824563405	0.9993627883630656	0.049744640551659086	FALSE
ENSG00000174292	8711	TNK1	TNK1	protein_coding	tyrosine kinase non receptor 1 [Source:HGNC Symbol;Acc:HGNC:11940]	17	1	7380534	7389774	0.004471817118200244	0.2546458373577811	0.049709188207841995	0.9603677960662811	0.9993627883630656	0.04969204466568183	FALSE
ENSG00000258553	NA	AL157911.1	AL157911.1	lncRNA	novel transcript, antisense to LRRC9	14	-1	59969116	60091783	0.004542234282470692	-0.2559291694675843	0.04955937171758364	0.9604864010064925	0.9993627883630656	0.049543212324090535	FALSE
ENSG00000178935	79818	ZNF552	ZNF552	protein_coding	zinc finger protein 552 [Source:HGNC Symbol;Acc:HGNC:26135]	19	-1	57803841	57814913	0.001883035354373952	4.193536096202851	0.049351287918299944	0.9606536854474701	0.9993627883630656	0.049333295993009896	FALSE
ENSG00000130997	353497	POLN	POLN	protein_coding	DNA polymerase nu [Source:HGNC Symbol;Acc:HGNC:18870]	4	-1	2071918	2242121	0.0020401051515346325	2.404685144838945	0.04928405541203945	0.9607062315045984	0.9993627883630656	0.04926735919497981	FALSE
ENSG00000162244	6159	RPL29	RPL29	protein_coding	ribosomal protein L29 [Source:HGNC Symbol;Acc:HGNC:10331]	3	-1	51993522	51995895	0.0020870426170116474	8.550258283285114	0.04907544327160964	0.9608737865728263	0.9993627883630656	0.049057106129310135	FALSE
ENSG00000234770	NA	GULOP	GULOP	unitary_pseudogene	gulonolactone (L-) oxidase, pseudogene [Source:HGNC Symbol;Acc:HGNC:4695]	8	1	27560274	27589073	-0.005187923025763319	0.12762465834676792	-0.04903294431486262	0.9609069049638095	0.9993627883630656	-0.049015548447707724	FALSE
ENSG00000147457	91782	CHMP7	CHMP7	protein_coding	charged multivesicular body protein 7 [Source:HGNC Symbol;Acc:HGNC:28439]	8	1	23243637	23262000	0.0017877175409353185	6.070546879454374	0.04901676464305095	0.9609222985733659	0.9993627883630656	0.04899623223846178	FALSE
ENSG00000272419	NA	LINC01145	LINC01145	transcribed_unprocessed_pseudogene	long intergenic non-protein coding RNA 1145 [Source:HGNC Symbol;Acc:HGNC:49462]	1	-1	145164099	145216058	0.0022379293095227126	5.736776967661465	0.04879008772041428	0.9611050706520105	0.9993627883630656	0.04876688757263444	FALSE
ENSG00000104872	55011	PIH1D1	PIH1D1	protein_coding	PIH1 domain containing 1 [Source:HGNC Symbol;Acc:HGNC:26075]	19	-1	49446298	49453497	-0.001817552290556801	4.375337211661778	-0.04867436730963329	0.961193632271476	0.9993627883630656	-0.04865576028001912	FALSE
ENSG00000173457	26472	PPP1R14B	PPP1R14B	protein_coding	protein phosphatase 1 regulatory inhibitor subunit 14B [Source:HGNC Symbol;Acc:HGNC:9057]	11	-1	64244479	64246943	-0.003187758305459365	2.0893639540392175	-0.048604736670494995	0.9612476366595997	0.9993627883630656	-0.048587995763609414	FALSE
ENSG00000176619	84823	LMNB2	LMNB2	protein_coding	lamin B2 [Source:HGNC Symbol;Acc:HGNC:6638]	19	-1	2427638	2456959	0.0020069336341408395	3.1573270754235567	0.04855903755799637	0.9612838653637351	0.9993627883630656	0.04854253623805542	FALSE
ENSG00000137343	79969	ATAT1	ATAT1	protein_coding	alpha tubulin acetyltransferase 1 [Source:HGNC Symbol;Acc:HGNC:21186]	6	1	30626842	30646823	0.0018321959190417125	3.133596145604038	0.04846854578630672	0.9613564333041826	0.9993627883630656	0.04845147879356212	FALSE
ENSG00000280571	NA	AC006059.2	AC006059.2	protein_coding	novel protein	3	-1	42705756	42804518	0.0020484397144926447	1.8740290100801267	0.048439722805308574	0.9613787300395213	0.9993627883630656	0.048423501178782316	FALSE
ENSG00000112096	6648	SOD2	SOD2	protein_coding	superoxide dismutase 2 [Source:HGNC Symbol;Acc:HGNC:11180]	6	-1	159669069	159745186	0.0038583319297220697	4.160840489507244	0.04835434415392637	0.9614529714730781	0.9993627883630656	0.048330344395600223	FALSE
ENSG00000084090	56910	STARD7	STARD7	protein_coding	StAR related lipid transfer domain containing 7 [Source:HGNC Symbol;Acc:HGNC:18063]	2	-1	96184859	96208825	-0.0016963700046979113	6.36171242488458	-0.048101873508496096	0.9616492236689913	0.9993627883630656	-0.04808409277304319	FALSE
ENSG00000068724	57217	TTC7A	TTC7A	protein_coding	tetratricopeptide repeat domain 7A [Source:HGNC Symbol;Acc:HGNC:19750]	2	1	46916157	47076137	-0.001520913062162066	6.401124105477791	-0.0480671186052339	0.9616775081063024	0.9993627883630656	-0.04804860251368221	FALSE
ENSG00000182472	147968	CAPN12	CAPN12	protein_coding	calpain 12 [Source:HGNC Symbol;Acc:HGNC:13249]	19	-1	38730187	38769904	-0.0032860327416719404	1.7026580287773434	-0.04795315052924672	0.9617692412473654	0.9993627883630656	-0.04793349959823368	FALSE
ENSG00000171051	2357	FPR1	FPR1	protein_coding	formyl peptide receptor 1 [Source:HGNC Symbol;Acc:HGNC:3826]	19	-1	51745172	51804110	-0.002438263523696804	9.407046359587449	-0.0479257000855374	0.9617902102273301	0.9993627883630656	-0.04790718868688053	FALSE
ENSG00000267458	NA	AC092069.1	AC092069.1	lncRNA	novel transcript, antisense to CALR	19	-1	12944118	12944487	-0.005408062634196575	-0.04842566730353134	-0.047765722857990064	0.9619164408912797	0.9993627883630656	-0.04774880095726639	FALSE
ENSG00000196172	148213	ZNF681	ZNF681	protein_coding	zinc finger protein 681 [Source:HGNC Symbol;Acc:HGNC:26457]	19	-1	23739195	23758891	-0.0034541215103867096	2.1793503912025693	-0.04765288274360871	0.9620067045159897	0.9993627883630656	-0.04763554354904755	FALSE
ENSG00000205639	388931	MFSD2B	MFSD2B	protein_coding	major facilitator superfamily domain containing 2B [Source:HGNC Symbol;Acc:HGNC:37207]	2	1	24010081	24063321	0.004609528451375855	3.105080519598716	0.04764552723574287	0.9620154698296707	0.9993627883630656	0.04762454538923684	FALSE
ENSG00000129103	25870	SUMF2	SUMF2	protein_coding	sulfatase modifying factor 2 [Source:HGNC Symbol;Acc:HGNC:20415]	7	1	56064002	56080670	0.0014962067897510423	5.635246453306741	0.04760356201204212	0.9620464519906302	0.9993627883630656	0.047585670984358085	FALSE
ENSG00000244459	NA	AC147067.1	AC147067.1	lncRNA	novel transcript	4	-1	1574062	1580253	0.003035727702159763	1.4106853111950655	0.04754584058262832	0.9620916773260672	0.9993627883630656	0.047528925297588856	FALSE
ENSG00000228801	102724330	AC064807.1	AC064807.1	lncRNA	novel transcript	8	1	51899268	51949874	-0.003663652979273513	0.8602762852254014	-0.047450706310211616	0.9621671734809997	0.9993627883630656	-0.047434198178341665	FALSE
ENSG00000111850	57150	SMIM8	SMIM8	protein_coding	small integral membrane protein 8 [Source:HGNC Symbol;Acc:HGNC:21401]	6	1	87322583	87399749	0.001931644020294776	4.5476053297968235	0.04730499657749296	0.9622876515586262	0.9993627883630656	0.0472830318744922	FALSE
ENSG00000047617	57101	ANO2	ANO2	protein_coding	anoctamin 2 [Source:HGNC Symbol;Acc:HGNC:1183]	12	-1	5531869	5946232	0.005997902480782663	-0.5925244876123372	0.04726567333507808	0.9623157852013293	0.9993627883630656	0.047247732174316374	FALSE
ENSG00000123975	1164	CKS2	CKS2	protein_coding	CDC28 protein kinase regulatory subunit 2 [Source:HGNC Symbol;Acc:HGNC:2000]	9	1	89311195	89316703	0.0031302385151856793	1.3793011975890637	0.047202403398040056	0.9623648765325065	0.9993627883630656	0.04718613669149498	FALSE
ENSG00000242802	9907	AP5Z1	AP5Z1	protein_coding	adaptor related protein complex 5 subunit zeta 1 [Source:HGNC Symbol;Acc:HGNC:22197]	7	1	4775615	4794397	-0.0014519755585302718	4.923036163319725	-0.04719983195822744	0.9623677966855275	0.9993627883630656	-0.04718247274607175	FALSE
ENSG00000172785	55871	CBWD1	CBWD1	protein_coding	COBW domain containing 1 [Source:HGNC Symbol;Acc:HGNC:17134]	9	-1	121038	179147	-0.002013826318686185	3.8307176470238304	-0.047194541118563214	0.962376050911018	0.9993627883630656	-0.04717211608959239	FALSE
ENSG00000146574	221960	CCZ1B	CCZ1B	protein_coding	CCZ1 homolog B, vacuolar protein trafficking and biogenesis associated [Source:HGNC Symbol;Acc:HGNC:21717]	7	-1	6794134	6826770	0.0022806064588669628	4.044987157298115	0.047140332805124696	0.9624241623531227	0.9993627883630656	0.04711175029896497	FALSE
ENSG00000230204	NA	FTH1P5	FTH1P5	processed_pseudogene	ferritin heavy chain 1 pseudogene 5 [Source:HGNC Symbol;Acc:HGNC:3996]	6	-1	50912712	50913256	0.003962706312829134	1.5413569019632876	0.04710919260630893	0.9624408813021784	0.9993627883630656	0.047090772947223324	FALSE
ENSG00000178188	25970	SH2B1	SH2B1	protein_coding	SH2B adaptor protein 1 [Source:HGNC Symbol;Acc:HGNC:30417]	16	1	28846600	28874212	0.001205858336203569	5.331361335272494	0.046999948057950054	0.962527471419473	0.9993627883630656	0.04698212821115232	FALSE
ENSG00000129083	1315	COPB1	COPB1	protein_coding	coatomer protein complex subunit beta 1 [Source:HGNC Symbol;Acc:HGNC:2231]	11	-1	14443440	14500027	-0.0016518484995131644	5.873253282920476	-0.04692135226052526	0.9625894577379001	0.9993627883630656	-0.04690435423511393	FALSE
ENSG00000162636	284611	FAM102B	FAM102B	protein_coding	family with sequence similarity 102 member B [Source:HGNC Symbol;Acc:HGNC:27637]	1	1	108560089	108644900	0.001383631100786431	5.040822558211386	0.04680822972541088	0.9626803042319965	0.9993627883630656	0.0467903700291147	FALSE
ENSG00000131584	116983	ACAP3	ACAP3	protein_coding	ArfGAP with coiled-coil, ankyrin repeat and PH domains 3 [Source:HGNC Symbol;Acc:HGNC:16754]	1	-1	1292390	1309609	-0.001667795395363214	4.2838823317475265	-0.04666005482232468	0.9627980190804468	0.9993627883630656	-0.04664267526614983	FALSE
ENSG00000236830	NA	CBR3-AS1	CBR3-AS1	lncRNA	CBR3 antisense RNA 1 [Source:HGNC Symbol;Acc:HGNC:43664]	21	-1	36131767	36175815	-0.002518223188972879	1.8822836322242529	-0.04663982691134691	0.9628134574866518	0.9993627883630656	-0.046623305043251566	FALSE
ENSG00000102098	10389	SCML2	SCML2	protein_coding	Scm polycomb group protein like 2 [Source:HGNC Symbol;Acc:HGNC:10581]	X	-1	18239313	18354688	-0.00397165622532087	0.2780860120324981	-0.046449919639349524	0.9629637347936504	0.9993627883630656	-0.046434756380741175	FALSE
ENSG00000183527	8624	PSMG1	PSMG1	protein_coding	proteasome assembly chaperone 1 [Source:HGNC Symbol;Acc:HGNC:3043]	21	-1	39174769	39183488	0.0017040483543251383	2.8737519102124995	0.04641353951465294	0.962993133531848	0.9993627883630656	0.04639787081342987	FALSE
ENSG00000150779	26521	TIMM8B	TIMM8B	protein_coding	translocase of inner mitochondrial membrane 8 homolog B [Source:HGNC Symbol;Acc:HGNC:11818]	11	-1	112084800	112086798	-0.002514493809979701	2.9067760547996158	-0.046380831840134126	0.9630193971586891	0.9993627883630656	-0.04636491881393907	FALSE
ENSG00000185101	338440	ANO9	ANO9	protein_coding	anoctamin 9 [Source:HGNC Symbol;Acc:HGNC:20679]	11	-1	417933	442011	-0.002384067002593415	4.134544146061992	-0.046353493520940814	0.9630424834959473	0.9993627883630656	-0.04633595328354278	FALSE
ENSG00000156467	7381	UQCRB	UQCRB	protein_coding	ubiquinol-cytochrome c reductase binding protein [Source:HGNC Symbol;Acc:HGNC:12582]	8	-1	96225920	96235634	0.0024296865061597117	6.5343746549257755	0.04632130745654752	0.9630684618480138	0.9993627883630656	0.046303359301013425	FALSE
ENSG00000235552	NA	RPL6P27	RPL6P27	transcribed_processed_pseudogene	ribosomal protein L6 pseudogene 27 [Source:HGNC Symbol;Acc:HGNC:36133]	18	-1	6462144	6463015	-0.0034737615875488626	2.173562151570632	-0.04630512586530696	0.96307975526974	0.9993627883630656	-0.04628918991910165	FALSE
ENSG00000148290	6834	SURF1	SURF1	protein_coding	SURF1 cytochrome c oxidase assembly factor [Source:HGNC Symbol;Acc:HGNC:11474]	9	-1	133351758	133356676	0.0017208974338966954	3.9802336856795058	0.04627472458894255	0.9631048802921409	0.9993627883630656	0.046257666642089024	FALSE
ENSG00000148337	25792	CIZ1	CIZ1	protein_coding	CDKN1A interacting zinc finger protein 1 [Source:HGNC Symbol;Acc:HGNC:16744]	9	-1	128161251	128204383	0.0018453664653197421	5.972913168841226	0.046221835367594916	0.9631487097373765	0.9993627883630656	0.04620267584616989	FALSE
ENSG00000156858	78994	PRR14	PRR14	protein_coding	proline rich 14 [Source:HGNC Symbol;Acc:HGNC:28458]	16	1	30650717	30656440	-0.0013576480220125475	6.229001468971564	-0.04620047663431265	0.9631646554429283	0.9993627883630656	-0.046182669534990596	FALSE
ENSG00000173674	1964	EIF1AX	EIF1AX	protein_coding	eukaryotic translation initiation factor 1A X-linked [Source:HGNC Symbol;Acc:HGNC:3250]	X	-1	20124525	20141838	0.0017311369610020222	4.6798055622931045	0.04619880027155729	0.9631648553302498	0.9993627883630656	0.046182418746082705	FALSE
ENSG00000198837	9909	DENND4B	DENND4B	protein_coding	DENN domain containing 4B [Source:HGNC Symbol;Acc:HGNC:29044]	1	-1	153929501	153946718	0.0010958048010651922	6.602278042743186	0.046160075219536176	0.9631962108632324	0.9993627883630656	0.04614307851863343	FALSE
ENSG00000154473	9184	BUB3	BUB3	protein_coding	BUB3 mitotic checkpoint protein [Source:HGNC Symbol;Acc:HGNC:1151]	10	1	123154402	123170467	0.0013716697319390292	5.68801320050016	0.04606483586477787	0.9632715701740335	0.9993627883630656	0.046048529232078	FALSE
ENSG00000187024	138428	PTRH1	PTRH1	protein_coding	peptidyl-tRNA hydrolase 1 homolog [Source:HGNC Symbol;Acc:HGNC:27039]	9	-1	127690348	127724873	-0.0025905182533034754	1.692498325994893	-0.04593651755381526	0.9633731966455787	0.9993627883630656	-0.04592102459909149	FALSE
ENSG00000107789	9562	MINPP1	MINPP1	protein_coding	multiple inositol-polyphosphate phosphatase 1 [Source:HGNC Symbol;Acc:HGNC:7102]	10	1	87504875	87553461	0.0029932709623163856	2.2989508241803414	0.04591150127366965	0.9633941690040155	0.9993627883630656	0.04589471193297525	FALSE
ENSG00000113240	57396	CLK4	CLK4	protein_coding	CDC like kinase 4 [Source:HGNC Symbol;Acc:HGNC:13659]	5	-1	178602664	178630615	-0.002008871522776623	6.050850588889714	-0.045874628185060454	0.9634258493374909	0.9993627883630656	-0.04585496472113054	FALSE
ENSG00000271207	NA	MTCO1P22	MTCO1P22	processed_pseudogene	MT-CO1 pseudogene 22 [Source:HGNC Symbol;Acc:HGNC:52087]	5	-1	100053686	100055045	-0.004458535644995154	1.4558390669647476	-0.045781650163239415	0.9634977411375685	0.9993627883630656	-0.04576476711953151	FALSE
ENSG00000170089	NA	AC106795.1	AC106795.1	transcribed_unprocessed_pseudogene	THO complex 3 (THOC3) pseudogene	5	1	177809407	177950732	-0.002487200080869112	4.411381942302004	-0.04575260708634917	0.963523401915905	0.9993627883630656	-0.04573257243009931	FALSE
ENSG00000124343	7499	XG	XG	protein_coding	Xg glycoprotein (Xg blood group) [Source:HGNC Symbol;Acc:HGNC:12806]	X	1	2752048	2816500	-0.004446153892062682	0.2706817316011876	-0.04574735873984234	0.9635253655696121	0.9993627883630656	-0.04573010878030997	FALSE
ENSG00000227398	NA	KIF9-AS1	KIF9-AS1	lncRNA	KIF9 antisense RNA 1 [Source:HGNC Symbol;Acc:HGNC:26822]	3	1	47164186	47246601	0.0018126344225688484	4.244631017229431	0.04573866515008154	0.9635328520302184	0.9993627883630656	0.04572071607933203	FALSE
ENSG00000170579	9229	DLGAP1	DLGAP1	protein_coding	DLG associated protein 1 [Source:HGNC Symbol;Acc:HGNC:2905]	18	-1	3496032	4455307	0.00398745936909406	1.715795362489341	0.04569881025781121	0.9635665806005328	0.9993627883630656	0.04567839942028134	FALSE
ENSG00000259865	NA	AL390728.6	AL390728.6	lncRNA	novel transcript	1	-1	247187281	247188526	0.001912032718185408	4.089022176805318	0.04552221513585434	0.9637054780382315	0.9993627883630656	0.0455041362833198	FALSE
ENSG00000120875	1846	DUSP4	DUSP4	protein_coding	dual specificity phosphatase 4 [Source:HGNC Symbol;Acc:HGNC:3070]	8	-1	29333064	29350684	0.005369372149522211	0.2495358778254415	0.04550017854540924	0.9637217173837792	0.9993627883630656	0.045483762208764406	FALSE
ENSG00000089123	55617	TASP1	TASP1	protein_coding	taspase 1 [Source:HGNC Symbol;Acc:HGNC:15859]	20	-1	13389392	13638932	-0.0017297203319990295	4.194250345019867	-0.045397179643792966	0.9638036428539212	0.9993627883630656	-0.04538097783487873	FALSE
ENSG00000141551	1453	CSNK1D	CSNK1D	protein_coding	casein kinase 1 delta [Source:HGNC Symbol;Acc:HGNC:2452]	17	-1	82239023	82273731	-0.0012136906039312834	7.5647201937329624	-0.04539475662855168	0.9638069069980182	0.9993627883630656	-0.04537688262257821	FALSE
ENSG00000136807	1025	CDK9	CDK9	protein_coding	cyclin dependent kinase 9 [Source:HGNC Symbol;Acc:HGNC:1780]	9	1	127785679	127790792	0.0010535496613872652	5.646933577926942	0.04534834858821829	0.963842673676489	0.9993627883630656	0.04533200961005652	FALSE
ENSG00000125170	55715	DOK4	DOK4	protein_coding	docking protein 4 [Source:HGNC Symbol;Acc:HGNC:19868]	16	-1	57471922	57487327	-0.0040064462350257735	1.4760219010648548	-0.04508786441880141	0.9640541541176808	0.9993627883630656	-0.0450666872967105	FALSE
ENSG00000214826	NA	DDX12P	DDX12P	unprocessed_pseudogene	DEAD/H-box helicase 12, pseudogene [Source:HGNC Symbol;Acc:HGNC:2737]	12	-1	9418673	9448229	0.004276215547197093	0.384270914061337	0.04506542561386278	0.9640679612355443	0.9993627883630656	0.04504936506559868	FALSE
ENSG00000186462	4674	NAP1L2	NAP1L2	protein_coding	nucleosome assembly protein 1 like 2 [Source:HGNC Symbol;Acc:HGNC:7638]	X	-1	73212299	73214851	0.00428481735380426	0.5951828271373031	0.04505033215322111	0.9640796944355963	0.9993627883630656	0.04503464475551682	FALSE
ENSG00000137804	51203	NUSAP1	NUSAP1	protein_coding	nucleolar and spindle associated protein 1 [Source:HGNC Symbol;Acc:HGNC:18538]	15	1	41320794	41381050	-0.004536243884947722	-0.15108205113078732	-0.04485245437590516	0.9642367487086625	0.9993627883630656	-0.044837607580637144	FALSE
ENSG00000131401	NA	NAPSB	NAPSB	transcribed_unprocessed_pseudogene	napsin B aspartic peptidase, pseudogene [Source:HGNC Symbol;Acc:HGNC:13396]	19	-1	50333796	50344767	-0.003635721714782214	4.870188451685575	-0.04485321152760533	0.9642468041222497	0.9993627883630656	-0.04482499231763474	FALSE
ENSG00000101150	7165	TPD52L2	TPD52L2	protein_coding	TPD52 like 2 [Source:HGNC Symbol;Acc:HGNC:12007]	20	1	63865228	63891545	0.0012599905085508567	7.186646371856862	0.04470143606611349	0.9643593909603079	0.9993627883630656	0.044683744255864535	FALSE
ENSG00000164587	6208	RPS14	RPS14	protein_coding	ribosomal protein S14 [Source:HGNC Symbol;Acc:HGNC:10387]	5	-1	150442635	150449739	0.0025194363046541213	7.5298204722100195	0.04458762807609699	0.9644491810397262	0.9993627883630656	0.04457109696116107	FALSE
ENSG00000231789	NA	PIK3CD-AS2	PIK3CD-AS2	lncRNA	PIK3CD antisense RNA 2 [Source:HGNC Symbol;Acc:HGNC:51334]	1	-1	9672426	9687555	0.0050754474678266215	0.19183461254900686	0.04458365366271709	0.964451963502122	0.9993627883630656	0.044567606196350126	FALSE
ENSG00000013016	30845	EHD3	EHD3	protein_coding	EH domain containing 3 [Source:HGNC Symbol;Acc:HGNC:3244]	2	1	31234152	31269451	0.003069428958254683	4.185787096060669	0.04451327434540292	0.9645116566654515	0.9993627883630656	0.044492717698102424	FALSE
ENSG00000158863	64760	FAM160B2	FAM160B2	protein_coding	family with sequence similarity 160 member B2 [Source:HGNC Symbol;Acc:HGNC:16492]	8	1	22089150	22104911	0.0013976643706228309	4.096393213929887	0.04433344306464058	0.9646508012511419	0.9993627883630656	0.04431815380004234	FALSE
ENSG00000165661	169714	QSOX2	QSOX2	protein_coding	quiescin sulfhydryl oxidase 2 [Source:HGNC Symbol;Acc:HGNC:30249]	9	-1	136206333	136245841	0.0017197021907984222	3.95767897824511	0.04432036089176323	0.9646619914267205	0.9993627883630656	0.04430411521934094	FALSE
ENSG00000225067	NA	RPL23AP2	RPL23AP2	processed_pseudogene	ribosomal protein L23a pseudogene 2 [Source:HGNC Symbol;Acc:HGNC:10319]	19	1	15611657	15612122	0.0049152931544921286	-0.12173219058861999	0.044082963049240385	0.9648496751736193	0.9993627883630656	0.04406865878071743	FALSE
ENSG00000146833	89122	TRIM4	TRIM4	protein_coding	tripartite motif containing 4 [Source:HGNC Symbol;Acc:HGNC:16275]	7	-1	99876958	99919600	9.866830438243213e-4	5.7198915558589585	0.04406348323238575	0.9648683754277723	0.9993627883630656	0.044045198730729665	FALSE
ENSG00000176728	83869	TTTY14	TTTY14	lncRNA	testis-specific transcript, Y-linked 14 [Source:HGNC Symbol;Acc:HGNC:18495]	Y	-1	18772706	19077563	-0.004362464522725651	1.64176007364323	-0.04395557293587632	0.9649762134683844	0.9993627883630656	-0.04390991303002849	FALSE
ENSG00000117266	5129	CDK18	CDK18	protein_coding	cyclin dependent kinase 18 [Source:HGNC Symbol;Acc:HGNC:8751]	1	1	205504595	205532793	-0.003094489894545027	1.106253216520667	-0.043809057873025865	0.9650681748231424	0.9993627883630656	-0.043794545690534745	FALSE
ENSG00000164414	10559	SLC35A1	SLC35A1	protein_coding	solute carrier family 35 member A1 [Source:HGNC Symbol;Acc:HGNC:11021]	6	1	87470623	87512336	0.001471464066227668	4.163926781643626	0.04363727133027132	0.9652058961461785	0.9993627883630656	0.04362177265486624	FALSE
ENSG00000159588	149483	CCDC17	CCDC17	protein_coding	coiled-coil domain containing 17 [Source:HGNC Symbol;Acc:HGNC:26574]	1	-1	45620044	45624057	-0.0021096106964124672	2.77658432553817	-0.043530075884460555	0.9652917334120121	0.9993627883630656	-0.043514089444289375	FALSE
ENSG00000110628	5002	SLC22A18	SLC22A18	protein_coding	solute carrier family 22 member 18 [Source:HGNC Symbol;Acc:HGNC:10964]	11	1	2899721	2925246	-0.002710888859073002	4.1970475747394165	-0.04334200896385748	0.9654496168706046	0.9993627883630656	-0.0433160252988889	FALSE
ENSG00000142937	6202	RPS8	RPS8	protein_coding	ribosomal protein S8 [Source:HGNC Symbol;Acc:HGNC:10441]	1	1	44775251	44778779	0.00215612723440195	7.703791295116248	0.04323947961048055	0.9655228974207218	0.9993627883630656	0.04322409572989401	FALSE
ENSG00000166233	25820	ARIH1	ARIH1	protein_coding	ariadne RBR E3 ubiquitin protein ligase 1 [Source:HGNC Symbol;Acc:HGNC:689]	15	1	72474330	72602987	7.933607735353121e-4	7.055056682105349	0.043165077837102814	0.9655825977671824	0.9993627883630656	0.043149202633151494	FALSE
ENSG00000267852	NA	AC119396.2	AC119396.2	lncRNA	novel transcript, antisense to ARHGEF18	19	-1	7390522	7395039	0.005435891049765024	0.1086706086633444	0.04313528131509587	0.9656061481672	0.9993627883630656	0.04311965911262012	FALSE
ENSG00000129933	23383	MAU2	MAU2	protein_coding	MAU2 sister chromatid cohesion factor [Source:HGNC Symbol;Acc:HGNC:29140]	19	1	19320829	19358754	-9.600988057671955e-4	6.909700527143006	-0.04310170456903568	0.9656328841005897	0.9993627883630656	-0.04308611944780821	FALSE
ENSG00000136383	57538	ALPK3	ALPK3	protein_coding	alpha kinase 3 [Source:HGNC Symbol;Acc:HGNC:17574]	15	1	84816680	84873482	-0.003490061263499822	1.123524597272834	-0.042964073345835296	0.9657438963447873	0.9993627883630656	-0.04294685744573752	FALSE
ENSG00000156697	10813	UTP14A	UTP14A	protein_coding	UTP14A small subunit processome component [Source:HGNC Symbol;Acc:HGNC:10665]	X	1	129906121	129929761	0.001507086100554389	3.4182554454533536	0.042933743659042976	0.9657666798921816	0.9993627883630656	0.04291827617524865	FALSE
ENSG00000237484	NA	LINC01684	LINC01684	lncRNA	long intergenic non-protein coding RNA 1684 [Source:HGNC Symbol;Acc:HGNC:52472]	21	1	24306939	24547942	0.0027801137884750915	2.7985684203795977	0.04290981917305332	0.9657881637484638	0.9993627883630656	0.04289132536003175	FALSE
ENSG00000260371	NA	AC026464.3	AC026464.3	protein_coding	novel protein	16	-1	69335091	69356306	-0.0028073888284427806	1.7782655452592793	-0.04286440196977017	0.9658218642490655	0.9993627883630656	-0.042849049215365184	FALSE
ENSG00000083093	79728	PALB2	PALB2	protein_coding	partner and localizer of BRCA2 [Source:HGNC Symbol;Acc:HGNC:26144]	16	-1	23603160	23641310	-0.001637383400473258	3.1402743767999315	-0.04278495646809786	0.9658841496467603	0.9993627883630656	-0.04277091448010911	FALSE
ENSG00000184009	71	ACTG1	ACTG1	protein_coding	actin gamma 1 [Source:HGNC Symbol;Acc:HGNC:144]	17	-1	81509971	81523847	-0.0016380034608776128	10.222906732816153	-0.042733667688877326	0.965927742778165	0.9993627883630656	-0.042716228659183106	FALSE
ENSG00000073614	5927	KDM5A	KDM5A	protein_coding	lysine demethylase 5A [Source:HGNC Symbol;Acc:HGNC:9886]	12	-1	280057	389320	-9.371452738795583e-4	7.137667257332115	-0.04238894755157748	0.966201280823185	0.9993627883630656	-0.042373089149580156	FALSE
ENSG00000184867	9823	ARMCX2	ARMCX2	protein_coding	armadillo repeat containing X-linked 2 [Source:HGNC Symbol;Acc:HGNC:16869]	X	-1	101655281	101659850	-0.0034032212082125146	0.6318011188620565	-0.04237802895790749	0.9662086160158749	0.9993627883630656	-0.04236388759378224	FALSE
ENSG00000281332	NA	LINC00997	LINC00997	lncRNA	long intergenic non-protein coding RNA 997 [Source:HGNC Symbol;Acc:HGNC:48952]	7	1	32760279	32762924	0.0056454099044247474	-0.4524089369993399	0.04215168616699574	0.9663924156319099	0.9993627883630656	0.04213332325556663	FALSE
ENSG00000177169	8408	ULK1	ULK1	protein_coding	unc-51 like autophagy activating kinase 1 [Source:HGNC Symbol;Acc:HGNC:12558]	12	1	131894622	131923150	0.0014918018396938848	6.849073176922602	0.042114745830239685	0.9664211794182549	0.9993627883630656	0.04209724121037328	FALSE
ENSG00000174125	7096	TLR1	TLR1	protein_coding	toll like receptor 1 [Source:HGNC Symbol;Acc:HGNC:11847]	4	-1	38790677	38856817	-0.0021756647806245866	8.061827520065613	-0.04205315388457097	0.9664699314528116	0.9993627883630656	-0.04203608550947101	FALSE
ENSG00000184990	10572	SIVA1	SIVA1	protein_coding	SIVA1 apoptosis inducing factor [Source:HGNC Symbol;Acc:HGNC:17712]	14	1	104753147	104768494	0.0017345714343788288	3.215824004182337	0.041995842379583856	0.9665136862644965	0.9993627883630656	0.04198119857656509	FALSE
ENSG00000270605	NA	AL353622.1	AL353622.1	lncRNA	novel transcript	1	-1	28239509	28241453	-0.0024887434669449426	2.0679257736520467	-0.04195218382762214	0.9665486240762204	0.9993627883630656	-0.04193737196000923	FALSE
ENSG00000214199	NA	EEF1A1P12	EEF1A1P12	processed_pseudogene	eukaryotic translation elongation factor 1 alpha 1 pseudogene 12 [Source:HGNC Symbol;Acc:HGNC:3195]	2	-1	106697331	106698676	-0.003407336881942391	1.352698024637043	-0.04193876477295238	0.9665587447702918	0.9993627883630656	-0.041924676395215014	FALSE
ENSG00000078668	7419	VDAC3	VDAC3	protein_coding	voltage dependent anion channel 3 [Source:HGNC Symbol;Acc:HGNC:12674]	8	1	42391624	42405937	-0.0010747587034130035	5.67233475945683	-0.04184881283240937	0.9666312176396522	0.9993627883630656	-0.04183376543542462	FALSE
ENSG00000163735	6374	CXCL5	CXCL5	protein_coding	C-X-C motif chemokine ligand 5 [Source:HGNC Symbol;Acc:HGNC:10642]	4	-1	73995642	73998677	-0.004338966446518544	3.615581361854264	-0.04184126881018906	0.9666430004641846	0.9993627883630656	-0.041818984931669245	FALSE
ENSG00000169246	23117	NPIPB3	NPIPB3	protein_coding	nuclear pore complex interacting protein family member B3 [Source:HGNC Symbol;Acc:HGNC:28989]	16	-1	21402237	21448567	-0.0030520207827819945	3.5644759994866075	-0.0417981180156874	0.9666736521765454	0.9993627883630656	-0.041780535131771816	FALSE
ENSG00000102125	6901	TAZ	TAZ	protein_coding	tafazzin [Source:HGNC Symbol;Acc:HGNC:11577]	X	1	154411524	154421726	-0.0014126159699756613	4.729344339779974	-0.0417471239509404	0.9667128805659846	0.9993627883630656	-0.04173132675656978	FALSE
ENSG00000131174	1349	COX7B	COX7B	protein_coding	cytochrome c oxidase subunit 7B [Source:HGNC Symbol;Acc:HGNC:2291]	X	1	77899440	77907376	0.0015180277699036182	4.432712451435038	0.041704692380187355	0.9667458033852188	0.9993627883630656	0.04169002821219786	FALSE
ENSG00000176485	11145	PLAAT3	PLAAT3	protein_coding	phospholipase A and acyltransferase 3 [Source:HGNC Symbol;Acc:HGNC:17825]	11	-1	63573195	63616883	-0.0029652384210319127	2.476191513054976	-0.04163780108164645	0.9668039524456529	0.9993627883630656	-0.041617085921984286	FALSE
ENSG00000138668	3184	HNRNPD	HNRNPD	protein_coding	heterogeneous nuclear ribonucleoprotein D [Source:HGNC Symbol;Acc:HGNC:5036]	4	-1	82352498	82374503	6.289184711620877e-4	7.786688230585415	0.041313325382334884	0.9670576161351638	0.9993627883630656	0.04129889229991479	FALSE
ENSG00000112305	60682	SMAP1	SMAP1	protein_coding	small ArfGAP 1 [Source:HGNC Symbol;Acc:HGNC:19651]	6	1	70667776	70862011	-8.466929854273886e-4	6.147651186403636	-0.04127660353976423	0.9670889216642348	0.9993627883630656	-0.04125962319517204	FALSE
ENSG00000267731	NA	AC005332.2	AC005332.2	lncRNA	novel transcript	17	1	68189884	68192802	-0.0046910187579836116	0.6720761181493732	-0.04113909660548871	0.9671975532037655	0.9993627883630656	-0.04112335819677552	FALSE
ENSG00000255328	NA	AC136475.5	AC136475.5	lncRNA	novel transcript	11	1	327171	330122	-0.005518910622961393	2.2439653748564767	-0.04111899646375759	0.9672234913081781	0.9993627883630656	-0.04109082212581814	FALSE
ENSG00000236790	NA	LINC00299	LINC00299	lncRNA	long intergenic non-protein coding RNA 299 [Source:HGNC Symbol;Acc:HGNC:27940]	2	-1	7988683	8488090	0.003403425372354274	3.6765303889656855	0.04105903059540912	0.9672629947278337	0.9993627883630656	0.04104127016638589	FALSE
ENSG00000011258	54799	MBTD1	MBTD1	protein_coding	mbt domain containing 1 [Source:HGNC Symbol;Acc:HGNC:19866]	17	-1	51177425	51260163	-9.608379337331385e-4	6.144538298949756	-0.040995773895197485	0.9673120922657265	0.9993627883630656	-0.04097968375996491	FALSE
ENSG00000049769	89801	PPP1R3F	PPP1R3F	protein_coding	protein phosphatase 1 regulatory subunit 3F [Source:HGNC Symbol;Acc:HGNC:14944]	X	1	49269793	49301461	0.0015735308350710575	3.104175800956244	0.04098704824539666	0.967317517622035	0.9993627883630656	0.04097287837328953	FALSE
ENSG00000106459	4899	NRF1	NRF1	protein_coding	nuclear respiratory factor 1 [Source:HGNC Symbol;Acc:HGNC:7996]	7	1	129611720	129757082	0.0010688922341701712	6.387353737382718	0.04088023312410292	0.9674047193682496	0.9993627883630656	0.0408634956605937	FALSE
ENSG00000185272	54033	RBM11	RBM11	protein_coding	RNA binding motif protein 11 [Source:HGNC Symbol;Acc:HGNC:9897]	21	1	14216130	14228372	0.0041434320929649715	-0.009231341070768563	0.04072228574921685	0.9675295174099579	0.9993627883630656	0.04070695436648012	FALSE
ENSG00000185614	389119	INKA1	INKA1	protein_coding	inka box actin regulator 1 [Source:HGNC Symbol;Acc:HGNC:32480]	3	1	49803261	49805030	-0.0037625434803409963	0.4065038922261601	-0.040606326500693006	0.967621176299743	0.9993627883630656	-0.04059198203431824	FALSE
ENSG00000169093	8623	ASMTL	ASMTL	protein_coding	acetylserotonin O-methyltransferase like [Source:HGNC Symbol;Acc:HGNC:751]	X	-1	1403139	1453762	0.0011321090704985437	4.789543045987984	0.04055404128849523	0.9676638382749891	0.9993627883630656	0.04053846916700227	FALSE
ENSG00000197993	3792	KEL	KEL	protein_coding	Kell metallo-endopeptidase (Kell blood group) [Source:HGNC Symbol;Acc:HGNC:6308]	7	-1	142941114	142962363	-0.004378764426569148	3.059932849016459	-0.040428867076229884	0.9677656311883762	0.9993627883630656	-0.04041078612742075	FALSE
ENSG00000052841	55761	TTC17	TTC17	protein_coding	tetratricopeptide repeat domain 17 [Source:HGNC Symbol;Acc:HGNC:25596]	11	1	43358920	43494933	-9.700557027034762e-4	7.371905498301064	-0.040325756393521886	0.9678470251584531	0.9993627883630656	-0.04030869079586348	FALSE
ENSG00000110717	4728	NDUFS8	NDUFS8	protein_coding	NADH:ubiquinone oxidoreductase core subunit S8 [Source:HGNC Symbol;Acc:HGNC:7715]	11	1	68030617	68036644	0.0018879666666391515	3.044162669555624	0.040254605654848376	0.967901591907871	0.9993627883630656	0.04024024603005299	FALSE
ENSG00000067560	387	RHOA	RHOA	protein_coding	ras homolog family member A [Source:HGNC Symbol;Acc:HGNC:667]	3	-1	49359145	49412998	-0.0010984473126889327	9.422454982059644	-0.040246206003185694	0.9679097725470212	0.9993627883630656	-0.04022998481695756	FALSE
ENSG00000130479	55201	MAP1S	MAP1S	protein_coding	microtubule associated protein 1S [Source:HGNC Symbol;Acc:HGNC:15715]	19	1	17719242	17734513	-0.001148969518455445	4.833179706952523	-0.04001551884498789	0.968093440110141	0.9993627883630656	-0.039999606375447735	FALSE
ENSG00000268240	NA	AC123912.2	AC123912.2	lncRNA	novel transcript	19	-1	21587432	21594628	-0.005622962945196264	1.2241465269485112	-0.04000969313803652	0.9681026549563523	0.9993627883630656	-0.03998804803829707	FALSE
ENSG00000158104	3242	HPD	HPD	protein_coding	4-hydroxyphenylpyruvate dioxygenase [Source:HGNC Symbol;Acc:HGNC:5147]	12	-1	121839527	121863596	-0.006577089366961553	-0.6767290220517607	-0.04000563063078309	0.9681031722307494	0.9993627883630656	-0.03998739921244751	FALSE
ENSG00000243696	NA	AC006254.1	AC006254.1	protein_coding	novel MUSTN1-ITIH4 readthrough	3	-1	52813282	52835729	0.0048471391912969786	-0.6924422352967422	0.039942960998311676	0.9681489788455044	0.9993627883630656	0.03992994328308041	FALSE
ENSG00000115163	1058	CENPA	CENPA	protein_coding	centromere protein A [Source:HGNC Symbol;Acc:HGNC:1851]	2	1	26764289	26801067	0.0018978244785912146	2.516809803477657	0.03983376831230065	0.9682373921883051	0.9993627883630656	0.03981904546320165	FALSE
ENSG00000253521	NA	HPYR1	HPYR1	lncRNA	Helicobacter pylori responsive 1 [Source:HGNC Symbol;Acc:HGNC:16071]	8	-1	132507962	132565246	-0.005101546245020572	-0.006788118675467915	-0.03961226815137517	0.9684166601215687	0.9993627883630656	-0.03959418924155249	FALSE
ENSG00000125124	583	BBS2	BBS2	protein_coding	Bardet-Biedl syndrome 2 [Source:HGNC Symbol;Acc:HGNC:967]	16	-1	56466836	56520087	-0.001659627531420682	4.471705802832953	-0.03940936863374134	0.9685775282077023	0.9993627883630656	-0.039392413699197784	FALSE
ENSG00000143543	10899	JTB	JTB	protein_coding	jumping translocation breakpoint [Source:HGNC Symbol;Acc:HGNC:6201]	1	-1	153974269	153977674	0.00307058160569329	0.38928260339008763	0.03930620108093277	0.9686572596202292	0.9993627883630656	0.03929240782678018	FALSE
ENSG00000167840	7775	ZNF232	ZNF232	protein_coding	zinc finger protein 232 [Source:HGNC Symbol;Acc:HGNC:13026]	17	-1	5105541	5123116	0.0020135598558918	1.4202262727209685	0.0392722886334058	0.9686835684573021	0.9993627883630656	0.039259409147320096	FALSE
ENSG00000113328	900	CCNG1	CCNG1	protein_coding	cyclin G1 [Source:HGNC Symbol;Acc:HGNC:1592]	5	1	163437569	163446151	-0.0022292390020997033	5.71483328230303	-0.0392684928773456	0.9686886479659236	0.9993627883630656	-0.039253038020128694	FALSE
ENSG00000118193	9928	KIF14	KIF14	protein_coding	kinesin family member 14 [Source:HGNC Symbol;Acc:HGNC:19181]	1	-1	200551497	200620751	-0.004225518941267305	9.234818175392678e-4	-0.03905197008422234	0.9688598109784098	0.9993627883630656	-0.039038352568950406	FALSE
ENSG00000262481	NA	TMEM256-PLSCR3	TMEM256-PLSCR3	protein_coding	TMEM256-PLSCR3 readthrough (NMD candidate) [Source:HGNC Symbol;Acc:HGNC:49186]	17	-1	7389734	7404097	-0.004199727788220198	-0.5429453343054503	-0.03876050183092548	0.9690914490357277	0.9993627883630656	-0.03874781765700917	FALSE
ENSG00000110429	26273	FBXO3	FBXO3	protein_coding	F-box protein 3 [Source:HGNC Symbol;Acc:HGNC:13582]	11	-1	33740939	33774543	-0.001609911860820823	4.582603952993081	-0.03864937712037198	0.9691812359876966	0.9993627883630656	-0.03863520213767012	FALSE
ENSG00000255198	NA	SNHG9	SNHG9	lncRNA	small nucleolar RNA host gene 9 [Source:HGNC Symbol;Acc:HGNC:33102]	16	1	1964959	1965509	-0.003687417430872475	0.4430814999717913	-0.03856213227564631	0.969250914825588	0.9993627883630656	-0.03854780761074575	FALSE
ENSG00000137770	51496	CTDSPL2	CTDSPL2	protein_coding	CTD small phosphatase like 2 [Source:HGNC Symbol;Acc:HGNC:26936]	15	1	44427622	44529038	0.0011533149779019425	5.741040527322217	0.038517016796420014	0.9692868760061295	0.9993627883630656	0.03850270349553288	FALSE
ENSG00000188107	346007	EYS	EYS	protein_coding	eyes shut homolog [Source:HGNC Symbol;Acc:HGNC:21555]	6	-1	63719980	65707226	-0.0026492478790762775	2.302714005862616	-0.03835728111388635	0.9694150569718729	0.9993627883630656	-0.03834193385257783	FALSE
ENSG00000114902	28972	SPCS1	SPCS1	protein_coding	signal peptidase complex subunit 1 [Source:HGNC Symbol;Acc:HGNC:23401]	3	1	52704955	52711148	0.0012005177466862804	5.496840512198362	0.03822594917569517	0.9695188042691261	0.9993627883630656	0.03821181061002283	FALSE
ENSG00000160445	10444	ZER1	ZER1	protein_coding	zyg-11 related cell cycle regulator [Source:HGNC Symbol;Acc:HGNC:30960]	9	-1	128729786	128772414	0.0017125947918801288	7.1040646687612155	0.038101558407860024	0.9696195694482598	0.9993627883630656	0.03808542825662805	FALSE
ENSG00000145293	58478	ENOPH1	ENOPH1	protein_coding	enolase-phosphatase 1 [Source:HGNC Symbol;Acc:HGNC:24599]	4	1	82430590	82461177	-0.0012750593909132135	3.8958947831107964	-0.03781025151045488	0.9698493610084311	0.9993627883630656	-0.03779721987493908	FALSE
ENSG00000250131	NA	AC078881.1	AC078881.1	lncRNA	novel transcript	4	1	177442519	177681381	-0.002126986526223007	3.193522487976059	-0.037777119466303175	0.9698791660823414	0.9993627883630656	-0.03775983808799167	FALSE
ENSG00000184428	116447	TOP1MT	TOP1MT	protein_coding	DNA topoisomerase I mitochondrial [Source:HGNC Symbol;Acc:HGNC:29787]	8	-1	143304384	143359979	-0.0017050076753348797	3.1720633373518683	-0.03774857686694737	0.9698999962060894	0.9993627883630656	-0.03773371279413521	FALSE
ENSG00000140948	23174	ZCCHC14	ZCCHC14	protein_coding	zinc finger CCHC-type containing 14 [Source:HGNC Symbol;Acc:HGNC:24134]	16	-1	87406246	87493024	-0.001449281601933805	4.230812218477132	-0.037747482425742725	0.9699004389672462	0.9993627883630656	-0.03773315748012743	FALSE
ENSG00000112232	202559	KHDRBS2	KHDRBS2	protein_coding	KH RNA binding domain containing, signal transduction associated 2 [Source:HGNC Symbol;Acc:HGNC:18114]	6	-1	61679961	62286225	0.002838198631525568	3.6700191899773777	0.03763315170659684	0.9699952119987916	0.9993627883630656	0.037614292776803865	FALSE
ENSG00000113812	93973	ACTR8	ACTR8	protein_coding	actin related protein 8 [Source:HGNC Symbol;Acc:HGNC:14672]	3	-1	53867066	53882152	-0.0019894170474601403	3.5698437437522967	-0.03758369912815529	0.9700304933598187	0.9993627883630656	-0.03757004289295663	FALSE
ENSG00000004487	23028	KDM1A	KDM1A	protein_coding	lysine demethylase 1A [Source:HGNC Symbol;Acc:HGNC:29079]	1	1	23019443	23083689	0.0012288387569903136	4.880876483111421	0.03753244855829185	0.9700707455346573	0.9993627883630656	0.03751955870414359	FALSE
ENSG00000102445	80183	RUBCNL	RUBCNL	protein_coding	rubicon like autophagy enhancer [Source:HGNC Symbol;Acc:HGNC:20420]	13	-1	46342000	46438190	0.002141632819677497	6.454454958784363	0.03746196631357733	0.9701295808755358	0.9993627883630656	0.03744576772151081	FALSE
ENSG00000178921	5198	PFAS	PFAS	protein_coding	phosphoribosylformylglycinamidine synthase [Source:HGNC Symbol;Acc:HGNC:8863]	17	1	8247618	8270491	-0.0017253588258134833	3.0245761762371894	-0.037445831347233824	0.9701397347101679	0.9993627883630656	-0.03743303285485849	FALSE
ENSG00000129295	23639	LRRC6	LRRC6	protein_coding	leucine rich repeat containing 6 [Source:HGNC Symbol;Acc:HGNC:16725]	8	-1	132570416	132675592	-0.003427760520377632	4.449831620507489	-0.0374487110543596	0.9701459492374063	0.9993627883630656	-0.037425238642312744	FALSE
ENSG00000115944	9167	COX7A2L	COX7A2L	protein_coding	cytochrome c oxidase subunit 7A2 like [Source:HGNC Symbol;Acc:HGNC:2289]	2	-1	42333546	42425088	-0.0012584978460123963	5.928678973689215	-0.0371878468257421	0.970346438190988	0.9993627883630656	-0.0371737881468599	FALSE
ENSG00000175287	254295	PHYHD1	PHYHD1	protein_coding	phytanoyl-CoA dioxygenase domain containing 1 [Source:HGNC Symbol;Acc:HGNC:23396]	9	1	128920966	128942041	-0.003841916748437908	-0.468262894382038	-0.03717945375466083	0.9703516750052182	0.9993627883630656	-0.037167220237853626	FALSE
ENSG00000079308	7145	TNS1	TNS1	protein_coding	tensin 1 [Source:HGNC Symbol;Acc:HGNC:11973]	2	-1	217799588	218033982	-0.004565207707839747	7.107785252564352	-0.03704276033125259	0.9704631249918059	0.9993627883630656	-0.037027442244955903	FALSE
ENSG00000231043	NA	AC007238.1	AC007238.1	processed_pseudogene	IK cytokine, down-regulator of HLA II (IK) pseudogene	2	-1	58460292	58462032	0.002587251037799887	0.9164706486447103	0.0370317570213387	0.970469470416512	0.9993627883630656	0.03701948398199108	FALSE
ENSG00000275131	NA	AC241952.1	AC241952.1	transcribed_unprocessed_pseudogene	phosphodiesterase 4D interacting protein (PDE4DIP) pseudogene	1	-1	120489860	120701289	0.00225948170016399	2.4870731180484604	0.03691626009059579	0.970562384835189	0.9993627883630656	0.03690295345659436	FALSE
ENSG00000151748	60485	SAV1	SAV1	protein_coding	salvador family WW domain containing protein 1 [Source:HGNC Symbol;Acc:HGNC:17795]	14	-1	50632058	50668306	0.0016515422977807503	3.8522386610887347	0.03687886884859067	0.9705931184788549	0.9993627883630656	0.03686440833690492	FALSE
ENSG00000260796	NA	AC145285.3	AC145285.3	lncRNA	novel transcript, antisense to ATXN2L	16	-1	28820570	28822033	-0.0037297498476301927	-0.47762833016979006	-0.03685897954665609	0.9706071658030007	0.9993627883630656	-0.03684679066567188	FALSE
ENSG00000269693	NA	AC010422.6	AC010422.6	protein_coding	novel transcript	19	-1	12525720	12580975	0.0019314813559119237	2.012042574435836	0.03685195123191025	0.9706136436798976	0.9993627883630656	0.036838666338921605	FALSE
ENSG00000134313	57498	KIDINS220	KIDINS220	protein_coding	kinase D interacting substrate 220 [Source:HGNC Symbol;Acc:HGNC:29508]	2	-1	8721081	8837630	0.0014915648020608074	7.218287217212664	0.03683761073148129	0.9706261031535953	0.9993627883630656	0.03682304010940416	FALSE
ENSG00000092929	201294	UNC13D	UNC13D	protein_coding	unc-13 homolog D [Source:HGNC Symbol;Acc:HGNC:23147]	17	-1	75827225	75844717	-0.0010416701892825841	7.204350708369826	-0.03673313645918397	0.9707095642631078	0.9993627883630656	-0.0367183663809335	FALSE
ENSG00000132434	55915	LANCL2	LANCL2	protein_coding	LanC like 2 [Source:HGNC Symbol;Acc:HGNC:6509]	7	1	55365448	55433742	0.0012173514950859499	3.3078853584572983	0.0366981526949648	0.9707351848044566	0.9993627883630656	0.03668623415954423	FALSE
ENSG00000258745	NA	AL358334.3	AL358334.3	lncRNA	novel transcript, antisense to PYGL	14	1	50912226	50913358	-0.004356042999705323	-0.7398063925499628	-0.03663580098874982	0.9707867438090053	0.9993627883630656	-0.036621571107129616	FALSE
ENSG00000167699	51031	GLOD4	GLOD4	protein_coding	glyoxalase domain containing 4 [Source:HGNC Symbol;Acc:HGNC:14111]	17	-1	757097	783390	-0.001326168244894177	4.914891474641773	-0.03641823297848077	0.9709591973418339	0.9993627883630656	-0.036405288526757146	FALSE
ENSG00000165195	5277	PIGA	PIGA	protein_coding	phosphatidylinositol glycan anchor biosynthesis class A [Source:HGNC Symbol;Acc:HGNC:8957]	X	-1	15319451	15335580	-0.0016627736711964936	3.45136472551265	-0.036316808799160584	0.9710406544186948	0.9993627883630656	-0.03630312973501252	FALSE
ENSG00000099785	51257	MARCH2	MARCH2	protein_coding	membrane associated ring-CH-type finger 2 [Source:HGNC Symbol;Acc:HGNC:28038]	19	1	8413270	8439017	0.0023238606259115002	6.442040994689089	0.03628773460664543	0.9710653348235972	0.9993627883630656	0.036272177062196036	FALSE
ENSG00000186448	10168	ZNF197	ZNF197	protein_coding	zinc finger protein 197 [Source:HGNC Symbol;Acc:HGNC:12988]	3	1	44584888	44648471	0.0015768735019303648	3.5917517544999695	0.03613958598889766	0.9711818302143786	0.9993627883630656	0.0361260760495334	FALSE
ENSG00000084093	5978	REST	REST	protein_coding	RE1 silencing transcription factor [Source:HGNC Symbol;Acc:HGNC:9966]	4	1	56907876	56966678	8.380610179541392e-4	6.101838610101752	0.03588991587912984	0.9713805046339147	0.9993627883630656	0.035876913171520766	FALSE
ENSG00000278156	NA	TSC22D1-AS1	TSC22D1-AS1	lncRNA	TSC22D1 antisense RNA 1 [Source:HGNC Symbol;Acc:HGNC:43684]	13	1	44575893	44580432	-0.0025284739558695257	1.2118182210849713	-0.035874513635260355	0.9713916813666552	0.9993627883630656	-0.035862896199799	FALSE
ENSG00000144655	64651	CSRNP1	CSRNP1	protein_coding	cysteine and serine rich nuclear protein 1 [Source:HGNC Symbol;Acc:HGNC:14300]	3	-1	39141855	39154562	-0.002062502072914363	4.457937154451879	-0.03585965627570691	0.9714058777067327	0.9993627883630656	-0.03584509228621371	FALSE
ENSG00000169599	27247	NFU1	NFU1	protein_coding	NFU1 iron-sulfur cluster scaffold [Source:HGNC Symbol;Acc:HGNC:16287]	2	-1	69395750	69437628	0.001124993283232456	3.7597512300515867	0.03581072601912207	0.9714431652378377	0.9993627883630656	0.03579832930294051	FALSE
ENSG00000198755	4736	RPL10A	RPL10A	protein_coding	ribosomal protein L10a [Source:HGNC Symbol;Acc:HGNC:10299]	6	1	35468401	35470785	-0.00184465569006953	8.852688430626461	-0.035782317097111514	0.9714666621800471	0.9993627883630656	-0.03576886139279871	FALSE
ENSG00000086619	56605	ERO1B	ERO1B	protein_coding	endoplasmic reticulum oxidoreductase 1 beta [Source:HGNC Symbol;Acc:HGNC:14355]	1	-1	236215101	236281958	0.0010161823793959357	4.913598050824002	0.03564704272154806	0.9715742557406043	0.9993627883630656	0.03563392689651293	FALSE
ENSG00000267121	NA	AC008105.3	AC008105.3	lncRNA	novel transcript, antisense to FMNL1	17	-1	45190931	45222222	0.0014187646785215335	6.959827418789491	0.03562507336979884	0.9715925180102567	0.9993627883630656	0.03561102400895368	FALSE
ENSG00000066739	55102	ATG2B	ATG2B	protein_coding	autophagy related 2B [Source:HGNC Symbol;Acc:HGNC:20187]	14	-1	96279195	96363341	-0.0020054801837963154	5.1422844839882025	-0.035594345485598367	0.9716166878786945	0.9993627883630656	-0.035580712373805494	FALSE
ENSG00000136003	23479	ISCU	ISCU	protein_coding	iron-sulfur cluster assembly enzyme [Source:HGNC Symbol;Acc:HGNC:29882]	12	1	108562582	108569384	0.0013072177762563086	6.489432149557276	0.03549157315959792	0.9716990170076423	0.9993627883630656	0.03547746296640438	FALSE
ENSG00000102316	10916	MAGED2	MAGED2	protein_coding	MAGE family member D2 [Source:HGNC Symbol;Acc:HGNC:16353]	X	1	54807599	54816015	-0.0012831075068144848	4.297130295665024	-0.03539799442434441	0.9717729290931301	0.9993627883630656	-0.035384769741097645	FALSE
ENSG00000181830	55343	SLC35C1	SLC35C1	protein_coding	solute carrier family 35 member C1 [Source:HGNC Symbol;Acc:HGNC:20197]	11	1	45804072	45813015	-0.0016525121061126136	2.8176068924569333	-0.03538319096178123	0.9717841064497565	0.9993627883630656	-0.03537075223270548	FALSE
ENSG00000116560	6421	SFPQ	SFPQ	protein_coding	splicing factor proline and glutamine rich [Source:HGNC Symbol;Acc:HGNC:10774]	1	-1	35176378	35193145	-9.183085201920349e-4	7.314191484675229	-0.03534153803027954	0.9718179047100104	0.9993627883630656	-0.03532836592079707	FALSE
ENSG00000270210	NA	AC104695.3	AC104695.3	lncRNA	novel transcript	2	1	28425945	28426719	0.0024116164513925398	1.7661811225742086	0.03520575424274267	0.9719272035553093	0.9993627883630656	0.03519129495203504	FALSE
ENSG00000170035	10477	UBE2E3	UBE2E3	protein_coding	ubiquitin conjugating enzyme E2 E3 [Source:HGNC Symbol;Acc:HGNC:12479]	2	1	180967248	181076585	0.0011560786359234854	5.374874728156567	0.03504086080252179	0.9720613797228861	0.9993627883630656	0.03502302639950073	FALSE
ENSG00000122378	84293	PRXL2A	PRXL2A	protein_coding	peroxiredoxin like 2A [Source:HGNC Symbol;Acc:HGNC:28651]	10	1	80407829	80437115	-0.002479926578745406	1.6366534923852332	-0.03499369572270716	0.9720953815419586	0.9993627883630656	-0.0349803853267549	FALSE
ENSG00000106665	7461	CLIP2	CLIP2	protein_coding	CAP-Gly domain containing linker protein 2 [Source:HGNC Symbol;Acc:HGNC:2586]	7	1	74289475	74405943	-0.0012517268356049271	4.481826478465706	-0.034836621229073675	0.9722216235231722	0.9993627883630656	-0.03482206807339239	FALSE
ENSG00000169062	65110	UPF3A	UPF3A	protein_coding	UPF3A regulator of nonsense mediated mRNA decay [Source:HGNC Symbol;Acc:HGNC:20332]	13	1	114281601	114305817	0.001023868036656772	5.439769902953341	0.034765245487169784	0.9722788823587808	0.9993627883630656	0.034750261332511	FALSE
ENSG00000172578	89857	KLHL6	KLHL6	protein_coding	kelch like family member 6 [Source:HGNC Symbol;Acc:HGNC:18653]	3	-1	183487551	183555706	-0.0013020363465008344	6.045183757295285	-0.034749293163258616	0.9722896617870064	0.9993627883630656	-0.03473674316622203	FALSE
ENSG00000066379	30834	ZNRD1	ZNRD1	protein_coding	zinc ribbon domain containing 1 [Source:HGNC Symbol;Acc:HGNC:13182]	6	1	30058899	30064909	-0.0017512560731538507	3.2582350650267125	-0.03472815848078573	0.9723063562862122	0.9993627883630656	-0.034715807094603826	FALSE
ENSG00000000457	57147	SCYL3	SCYL3	protein_coding	SCY1 like pseudokinase 3 [Source:HGNC Symbol;Acc:HGNC:19285]	1	-1	169849631	169894267	-8.922485027946792e-4	4.854991962571772	-0.03464740074387873	0.9723709038186251	0.9993627883630656	-0.03463486010983771	FALSE
ENSG00000060688	9410	SNRNP40	SNRNP40	protein_coding	small nuclear ribonucleoprotein U5 subunit 40 [Source:HGNC Symbol;Acc:HGNC:30857]	1	-1	31259568	31296788	-9.601918525872222e-4	4.5016667211262424	-0.03456977486158399	0.9724320705518619	0.9993627883630656	-0.03455815308603441	FALSE
ENSG00000161714	113026	PLCD3	PLCD3	protein_coding	phospholipase C delta 3 [Source:HGNC Symbol;Acc:HGNC:9061]	17	-1	45108959	45133354	0.002934116463805536	0.20718974677282437	0.03445129962098121	0.9725277386993962	0.9993627883630656	0.03443817947369769	FALSE
ENSG00000179542	139065	SLITRK4	SLITRK4	protein_coding	SLIT and NTRK like family member 4 [Source:HGNC Symbol;Acc:HGNC:23502]	X	-1	143622790	143636101	-0.0023426632860243934	2.0087851046975205	-0.034392272466965294	0.9725751806852321	0.9993627883630656	-0.0343786845533471	FALSE
ENSG00000196436	440348	NPIPB15	NPIPB15	protein_coding	nuclear pore complex interacting protein family member B15 [Source:HGNC Symbol;Acc:HGNC:34409]	16	1	74377878	74392080	0.005108511955637163	0.13932873469860682	0.03438474586154961	0.9725860682418397	0.9993627883630656	0.034365030961767004	FALSE
ENSG00000171824	5394	EXOSC10	EXOSC10	protein_coding	exosome component 10 [Source:HGNC Symbol;Acc:HGNC:9138]	1	-1	11066618	11099869	0.001350174160973161	5.254786764023825	0.03424937925626013	0.9726884848223252	0.9993627883630656	0.03423659528045063	FALSE
ENSG00000143851	5778	PTPN7	PTPN7	protein_coding	protein tyrosine phosphatase non-receptor type 7 [Source:HGNC Symbol;Acc:HGNC:9659]	1	-1	202147013	202161588	-0.0011764258820781137	5.240874459384121	-0.034249791663121455	0.9726893098202789	0.9993627883630656	-0.034235560692704774	FALSE
ENSG00000229618	NA	AC011287.1	AC011287.1	lncRNA	novel transcript	7	1	12726152	13751920	0.003869590777711429	0.7203122301582154	0.034234156872139813	0.9727026776723686	0.9993627883630656	0.03421879675809759	FALSE
ENSG00000127481	23352	UBR4	UBR4	protein_coding	ubiquitin protein ligase E3 component n-recognin 4 [Source:HGNC Symbol;Acc:HGNC:30313]	1	-1	19074510	19210266	-0.001439203616916629	7.159594638207871	-0.034088434295533876	0.9728162914168778	0.9993627883630656	-0.03407632000208171	FALSE
ENSG00000127337	8089	YEATS4	YEATS4	protein_coding	YEATS domain containing 4 [Source:HGNC Symbol;Acc:HGNC:24859]	12	1	69359710	69390870	0.0017756266145112498	2.8299929754926954	0.034051233831141975	0.972847385528745	0.9993627883630656	0.03403732670512117	FALSE
ENSG00000171914	83660	TLN2	TLN2	protein_coding	talin 2 [Source:HGNC Symbol;Acc:HGNC:15447]	15	1	62390526	62844631	0.002430804911022766	0.9659684160761052	0.0340337175479121	0.9728597599068515	0.9993627883630656	0.03402180873970939	FALSE
ENSG00000279641	NA	AC120057.3	AC120057.3	TEC	TEC	17	1	7242200	7243814	-0.002646209409763678	1.25016069818787	-0.03394891549640608	0.9729277639362262	0.9993627883630656	-0.03393652911123752	FALSE
ENSG00000140575	8826	IQGAP1	IQGAP1	protein_coding	IQ motif containing GTPase activating protein 1 [Source:HGNC Symbol;Acc:HGNC:6110]	15	1	90388242	90502239	-0.0013606368741889696	9.766467746332149	-0.033933424204051835	0.9729413108293496	0.9993627883630656	-0.033919540823675126	FALSE
ENSG00000128513	25913	POT1	POT1	protein_coding	protection of telomeres 1 [Source:HGNC Symbol;Acc:HGNC:17284]	7	-1	124822386	124929983	0.0011893985522224426	4.0882835963972015	0.03390307202081826	0.9729639194571937	0.9993627883630656	0.03389118881909415	FALSE
ENSG00000064601	5476	CTSA	CTSA	protein_coding	cathepsin A [Source:HGNC Symbol;Acc:HGNC:9251]	20	1	45890144	45898820	0.0015969311837524813	7.539550470096468	0.03390480796364902	0.9729648684072261	0.9993627883630656	0.03388999880338965	FALSE
ENSG00000083457	3682	ITGAE	ITGAE	protein_coding	integrin subunit alpha E [Source:HGNC Symbol;Acc:HGNC:6147]	17	-1	3714628	3801188	-0.0012075930746657804	4.149658670105332	-0.03380150320180548	0.9730453650647051	0.9993627883630656	-0.033789053424104966	FALSE
ENSG00000243679	NA	AC018638.5	AC018638.5	processed_pseudogene	novel pseudogene	7	1	128653969	128654722	0.0016224052813234024	3.2468585380105495	0.033735945182496854	0.9730982368546192	0.9993627883630656	0.033722750698404316	FALSE
ENSG00000196422	9858	PPP1R26	PPP1R26	protein_coding	protein phosphatase 1 regulatory subunit 26 [Source:HGNC Symbol;Acc:HGNC:29089]	9	1	135479079	135488893	-0.0021121365739441567	1.2996432853247013	-0.033498428247338063	0.9732862300378795	0.9993627883630656	-0.03348700310770075	FALSE
ENSG00000273445	NA	AC133644.2	AC133644.2	lncRNA	novel transcript	2	-1	87477495	87478034	-0.0044188559880125045	-0.5198210807987436	-0.03339089514590564	0.9733739990930691	0.9993627883630656	-0.03337693941822969	FALSE
ENSG00000259345	NA	AC013652.1	AC013652.1	lncRNA	novel transcript	15	-1	38865322	39427195	-0.003456600539161414	0.45193971333103955	-0.033294988034031914	0.9734505405444442	0.9993627883630656	-0.03328095563960552	FALSE
ENSG00000235027	NA	AC068580.3	AC068580.3	lncRNA	novel transcript	11	1	1760348	1762486	-0.0029845079413785003	0.4858308102198938	-0.03328122981413594	0.9734613456554251	0.9993627883630656	-0.033267405942417075	FALSE
ENSG00000120616	80314	EPC1	EPC1	protein_coding	enhancer of polycomb homolog 1 [Source:HGNC Symbol;Acc:HGNC:19876]	10	-1	32267751	32378798	6.568653246503686e-4	7.155603354632649	0.03320850805514778	0.9735188940682256	0.9993627883630656	0.03319523986680757	FALSE
ENSG00000116237	23463	ICMT	ICMT	protein_coding	isoprenylcysteine carboxyl methyltransferase [Source:HGNC Symbol;Acc:HGNC:5350]	1	-1	6221193	6235972	-0.0016107538049991987	4.012090092783507	-0.03310017923529246	0.9736041944626976	0.9993627883630656	-0.033088272947624925	FALSE
ENSG00000286100	NA	AL008725.1	AL008725.1	lncRNA	novel transcript	20	-1	44864435	44885604	-0.0030921178422696483	0.1667416588164918	-0.03307385692673746	0.9736251695609619	0.9993627883630656	-0.03306197017723444	FALSE
ENSG00000215440	79716	NPEPL1	NPEPL1	protein_coding	aminopeptidase like 1 [Source:HGNC Symbol;Acc:HGNC:16244]	20	1	58689131	58719238	0.0019000025933224585	2.5466061840168384	0.032932183593192485	0.9737389415934201	0.9993627883630656	0.03291930046194782	FALSE
ENSG00000146215	401262	CRIP3	CRIP3	protein_coding	cysteine rich protein 3 [Source:HGNC Symbol;Acc:HGNC:17751]	6	-1	43299710	43308797	0.002611972501071036	0.9120702676377322	0.03292331195341748	0.9737448326685559	0.9993627883630656	0.03291191309340515	FALSE
ENSG00000174227	54872	PIGG	PIGG	protein_coding	phosphatidylinositol glycan anchor biosynthesis class G [Source:HGNC Symbol;Acc:HGNC:25985]	4	1	499210	540200	9.393039005303194e-4	5.452983452874464	0.03291024463103167	0.9737556751211286	0.9993627883630656	0.03289831673559964	FALSE
ENSG00000101457	116092	DNTTIP1	DNTTIP1	protein_coding	deoxynucleotidyltransferase terminal interacting protein 1 [Source:HGNC Symbol;Acc:HGNC:16160]	20	1	45791954	45811427	0.0010324254857581039	5.6733745699559615	0.03289996391538489	0.9737652002393133	0.9993627883630656	0.03288637231069177	FALSE
ENSG00000170745	3790	KCNS3	KCNS3	protein_coding	potassium voltage-gated channel modifier subfamily S member 3 [Source:HGNC Symbol;Acc:HGNC:6302]	2	1	17877847	18361616	-0.005132247473787169	-0.06347071194257883	-0.03282436307274066	0.9738240363957628	0.9993627883630656	-0.03281259232718315	FALSE
ENSG00000048649	51773	RSF1	RSF1	protein_coding	remodeling and spacing factor 1 [Source:HGNC Symbol;Acc:HGNC:18118]	11	-1	77659996	77821017	-6.606674503082388e-4	7.269089048877968	-0.032775258846895146	0.9738632041713036	0.9993627883630656	-0.03276347640629726	FALSE
ENSG00000116641	85440	DOCK7	DOCK7	protein_coding	dedicator of cytokinesis 7 [Source:HGNC Symbol;Acc:HGNC:19190]	1	-1	62454298	62688386	0.00189138369992925	2.9042142952542758	0.032692374320837575	0.9739294447394757	0.9993627883630656	0.03268041170787054	FALSE
ENSG00000183850	100129543	ZNF730	ZNF730	protein_coding	zinc finger protein 730 [Source:HGNC Symbol;Acc:HGNC:32470]	19	1	23075210	23147221	0.0037059666942632213	-0.41658779458814604	0.03267381020231887	0.9739433529671191	0.9993627883630656	0.03266297102358658	FALSE
ENSG00000023516	11215	AKAP11	AKAP11	protein_coding	A-kinase anchoring protein 11 [Source:HGNC Symbol;Acc:HGNC:369]	13	1	42272152	42323261	0.002037893121972445	5.156946979483485	0.0326498533975886	0.9739634581397669	0.9993627883630656	0.03263775949172327	FALSE
ENSG00000066422	27107	ZBTB11	ZBTB11	protein_coding	zinc finger and BTB domain containing 11 [Source:HGNC Symbol;Acc:HGNC:16740]	3	-1	101648889	101677132	0.0018287300688513142	5.223059999606239	0.032597809088461355	0.9740050264404285	0.9993627883630656	0.03258563364168877	FALSE
ENSG00000211752	NA	TRBV27	TRBV27	TR_V_gene	T cell receptor beta variable 27 [Source:HGNC Symbol;Acc:HGNC:12208]	7	1	142715346	142715861	0.003395473987746561	0.3030258606979052	0.032395768939080444	0.9741662628451491	0.9993627883630656	0.032383447125804946	FALSE
ENSG00000140807	85407	NKD1	NKD1	protein_coding	NKD inhibitor of WNT signaling pathway 1 [Source:HGNC Symbol;Acc:HGNC:17045]	16	1	50548396	50649249	-0.002837158991602362	0.9572004568914477	-0.032298568214261004	0.9742423851578246	0.9993627883630656	-0.032287992064322923	FALSE
ENSG00000163659	25976	TIPARP	TIPARP	protein_coding	TCDD inducible poly(ADP-ribose) polymerase [Source:HGNC Symbol;Acc:HGNC:23696]	3	1	156673235	156706770	-0.001764147236698932	4.769873000949309	-0.03227858601572187	0.9742597229491323	0.9993627883630656	-0.032266251043281235	FALSE
ENSG00000260917	NA	AL158212.3	AL158212.3	lncRNA	novel transcript, overlapping to VTI1A	10	1	112823490	112827726	0.0013199233517098286	2.7053660781935034	0.03207310513574745	0.9744224902012891	0.9993627883630656	0.03206214699554668	FALSE
ENSG00000235609	NA	AF127577.4	AF127577.4	lncRNA	novel transcript	21	-1	14818843	15014430	0.002561026863179966	0.3276002181668787	0.031907623564642704	0.9745543041638929	0.9993627883630656	0.03189685819465234	FALSE
ENSG00000165516	23588	KLHDC2	KLHDC2	protein_coding	kelch domain containing 2 [Source:HGNC Symbol;Acc:HGNC:20231]	14	1	49768130	49786385	9.620177306786104e-4	4.836134004177707	0.03184416798808938	0.9746053907847948	0.9993627883630656	0.031832798096428	FALSE
ENSG00000284882	NA	AL359762.1	AL359762.1	lncRNA	novel transcript	1	1	84574129	84583620	0.0015587846037039554	4.307265315231889	0.03180341488861578	0.9746406108085472	0.9993627883630656	0.0317886340030895	FALSE
ENSG00000104918	56729	RETN	RETN	protein_coding	resistin [Source:HGNC Symbol;Acc:HGNC:20389]	19	1	7669049	7670455	0.0045631621087478536	-0.0788370340691394	0.03175033713724036	0.9746822833274689	0.9993627883630656	0.03173637889366687	FALSE
ENSG00000068394	27238	GPKOW	GPKOW	protein_coding	G-patch domain and KOW motifs [Source:HGNC Symbol;Acc:HGNC:30677]	X	-1	49113407	49123735	-0.0010515740692196296	3.234726101798484	-0.03154147943727583	0.9748470261913613	0.9993627883630656	-0.03152980100248429	FALSE
ENSG00000169857	57099	AVEN	AVEN	protein_coding	apoptosis and caspase activation inhibitor [Source:HGNC Symbol;Acc:HGNC:13509]	15	-1	33866227	34039204	0.001394429996547597	3.0512713327549967	0.03148347679682908	0.9748926738151257	0.9993627883630656	0.03147256179739144	FALSE
ENSG00000185803	79581	SLC52A2	SLC52A2	protein_coding	solute carrier family 52 member 2 [Source:HGNC Symbol;Acc:HGNC:30224]	8	1	144354135	144361272	0.0016145884227825036	2.3007691839724256	0.03142987037397353	0.9749356642103917	0.9993627883630656	0.03141865468143027	FALSE
ENSG00000131981	3958	LGALS3	LGALS3	protein_coding	galectin 3 [Source:HGNC Symbol;Acc:HGNC:6563]	14	1	55124110	55145423	-0.0027884451983783975	7.245735224728145	-0.03136710477772368	0.9749869928301479	0.9993627883630656	-0.03135429210230315	FALSE
ENSG00000153201	5903	RANBP2	RANBP2	protein_coding	RAN binding protein 2 [Source:HGNC Symbol;Acc:HGNC:9848]	2	1	108719482	108785809	-0.001611180135813406	6.394593106541444	-0.03132672006350107	0.9750187330625827	0.9993627883630656	-0.031314492086357545	FALSE
ENSG00000228253	4509	MT-ATP8	MT-ATP8	protein_coding	mitochondrially encoded ATP synthase membrane subunit 8 [Source:HGNC Symbol;Acc:HGNC:7415]	MT	1	8366	8572	-0.001963050376820874	9.77232968074474	-0.03128525496740751	0.9750531246529976	0.9993627883630656	-0.031271367510234835	FALSE
ENSG00000165115	55582	KIF27	KIF27	protein_coding	kinesin family member 27 [Source:HGNC Symbol;Acc:HGNC:18632]	9	-1	83834099	83921465	0.0021986334469019653	5.026599510311894	0.031068285136926943	0.9752253635825017	0.9993627883630656	0.031055393177515787	FALSE
ENSG00000171451	92126	DSEL	DSEL	protein_coding	dermatan sulfate epimerase like [Source:HGNC Symbol;Acc:HGNC:18144]	18	-1	67506587	67516720	-0.0033498942159908562	0.3553084670596428	-0.031068163973337205	0.9752253950571402	0.9993627883630656	-0.031055353710879235	FALSE
ENSG00000100319	55954	ZMAT5	ZMAT5	protein_coding	zinc finger matrin-type 5 [Source:HGNC Symbol;Acc:HGNC:28046]	22	-1	29730956	29767011	9.382411285079328e-4	3.569258202149375	0.031050162017076444	0.975238371862305	0.9993627883630656	0.0310390818569367	FALSE
ENSG00000157450	54778	RNF111	RNF111	protein_coding	ring finger protein 111 [Source:HGNC Symbol;Acc:HGNC:17384]	15	1	58865175	59097419	0.0010495682523954386	6.638952204650812	0.03103334900073411	0.9752521848709907	0.9993627883630656	0.031021761481095804	FALSE
ENSG00000119669	64207	IRF2BPL	IRF2BPL	protein_coding	interferon regulatory factor 2 binding protein like [Source:HGNC Symbol;Acc:HGNC:14282]	14	-1	77024543	77028708	0.001633501634986878	5.606957037490628	0.031031197901205423	0.9752547377640834	0.9993627883630656	0.031018560364324193	FALSE
ENSG00000177971	55272	IMP3	IMP3	protein_coding	IMP U3 small nucleolar ribonucleoprotein 3 [Source:HGNC Symbol;Acc:HGNC:14497]	15	-1	75639085	75648706	0.0015460043658421796	3.9251820128161325	0.03087199929539757	0.9753803226077596	0.9993627883630656	0.030861087750066653	FALSE
ENSG00000110218	24145	PANX1	PANX1	protein_coding	pannexin 1 [Source:HGNC Symbol;Acc:HGNC:8599]	11	1	94128841	94181968	-0.001765685090563629	3.287120924740215	-0.030816269423858077	0.9754251947650632	0.9993627883630656	-0.030804822102231243	FALSE
ENSG00000230876	NA	LINC00486	LINC00486	lncRNA	long intergenic non-protein coding RNA 486 [Source:HGNC Symbol;Acc:HGNC:42946]	2	1	32825359	32926693	0.0037384338498798186	5.377046143515026	0.030649108526544316	0.9755581894148144	0.9993627883630656	0.030638059349963415	FALSE
ENSG00000174606	90806	ANGEL2	ANGEL2	protein_coding	angel homolog 2 [Source:HGNC Symbol;Acc:HGNC:30534]	1	-1	212992182	213015867	-0.0013173992865276318	4.806999615131236	-0.030624592605924428	0.9755782982567724	0.9993627883630656	-0.030612844832244916	FALSE
ENSG00000185024	2972	BRF1	BRF1	protein_coding	BRF1 RNA polymerase III transcription initiation factor subunit [Source:HGNC Symbol;Acc:HGNC:11551]	14	-1	105209286	105315589	-0.0010693348754520215	3.746464081820846	-0.030492523273284937	0.9756823705251148	0.9993627883630656	-0.030482348714542522	FALSE
ENSG00000245571	NA	FAM111A-DT	FAM111A-DT	lncRNA	FAM111A divergent transcript [Source:HGNC Symbol;Acc:HGNC:53752]	11	-1	59130133	59143015	0.0014583024093792751	2.3143715951640127	0.030251248445350914	0.9758747547711757	0.9993627883630656	0.030241119657511317	FALSE
ENSG00000145740	64924	SLC30A5	SLC30A5	protein_coding	solute carrier family 30 member 5 [Source:HGNC Symbol;Acc:HGNC:19089]	5	1	69093949	69131069	-9.093180584862637e-4	5.131791082428016	-0.030169179469909272	0.975940805284413	0.9993627883630656	-0.030158299857320842	FALSE
ENSG00000259319	NA	AF111167.2	AF111167.2	lncRNA	novel transcript, antisense to JDP2	14	-1	75423683	75427741	-0.0031395615811320443	-0.5851820538812774	-0.03014122245055965	0.9759629762507491	0.9993627883630656	-0.030130500044007198	FALSE
ENSG00000177889	7334	UBE2N	UBE2N	protein_coding	ubiquitin conjugating enzyme E2 N [Source:HGNC Symbol;Acc:HGNC:12492]	12	-1	93405673	93441947	8.007524643138808e-4	5.78689817195693	0.030098380260787035	0.9759972344406742	0.9993627883630656	0.030087544303831905	FALSE
ENSG00000256706	NA	AC005342.2	AC005342.2	lncRNA	novel transcript	12	1	1917951	1922867	-0.0019133498952208505	1.8255831624495404	-0.030078962173138147	0.976014276393582	0.9993627883630656	-0.03006617572031287	FALSE
ENSG00000260719	NA	AC009133.3	AC009133.3	lncRNA	novel transcript, antisense to C16orf54	16	1	29745247	29748299	-0.0018077118126982317	1.7818899037323932	-0.03004834156668928	0.9760364679089062	0.9993627883630656	-0.030038350218122956	FALSE
ENSG00000188647	375743	PTAR1	PTAR1	protein_coding	protein prenyltransferase alpha subunit repeat containing 1 [Source:HGNC Symbol;Acc:HGNC:30449]	9	-1	69709522	69760011	-0.0018302369251372852	5.814724716338386	-0.030035249972019295	0.9760485656921263	0.9993627883630656	-0.030023181056794416	FALSE
ENSG00000124486	8239	USP9X	USP9X	protein_coding	ubiquitin specific peptidase 9 X-linked [Source:HGNC Symbol;Acc:HGNC:12632]	X	1	41085445	41236579	-0.0011455890698215399	7.555113880706054	-0.030015562673392702	0.9760639192373318	0.9993627883630656	-0.030003929572483885	FALSE
ENSG00000118816	10983	CCNI	CCNI	protein_coding	cyclin I [Source:HGNC Symbol;Acc:HGNC:1595]	4	-1	77047155	77075989	0.0014553622028028457	9.543326632904048	0.029997460031101708	0.9760788642784268	0.9993627883630656	0.029985190313483772	FALSE
ENSG00000265987	NA	AC011933.4	AC011933.4	lncRNA	novel transcript, antisense to GRB2	17	1	75344405	75373662	0.0036362766181397	-0.3199113968703426	0.02988407912455441	0.976168335939117	0.9993627883630656	0.029873003981941988	FALSE
ENSG00000083845	6193	RPS5	RPS5	protein_coding	ribosomal protein S5 [Source:HGNC Symbol;Acc:HGNC:10426]	19	1	58386400	58394806	0.0016156592479923404	7.198489661432417	0.029788130579909637	0.976244841590427	0.9993627883630656	0.029777075711339213	FALSE
ENSG00000174989	26259	FBXW8	FBXW8	protein_coding	F-box and WD repeat domain containing 8 [Source:HGNC Symbol;Acc:HGNC:13597]	12	1	116910950	117031148	0.0016862615268129488	3.841376722487955	0.029758011479764312	0.9762705099161465	0.9993627883630656	0.02974489098572256	FALSE
ENSG00000274767	NA	AC243829.1	AC243829.1	lncRNA	novel transcript, antisense CCL3L3	17	1	36183235	36196471	-0.005391348504572235	3.7318267529790563	-0.029729259663236557	0.97630319666815	0.9993627883630656	-0.0297039061154463	FALSE
ENSG00000081307	79876	UBA5	UBA5	protein_coding	ubiquitin like modifier activating enzyme 5 [Source:HGNC Symbol;Acc:HGNC:23230]	3	1	132654446	132678097	0.0016991176746796732	3.59407802242901	0.02957903262745564	0.9764110406205528	0.9993627883630656	0.029568684394915723	FALSE
ENSG00000144791	8994	LIMD1	LIMD1	protein_coding	LIM domains containing 1 [Source:HGNC Symbol;Acc:HGNC:6612]	3	1	45555394	45686341	9.883848215670454e-4	5.522789996952768	0.02957243939988058	0.9764165123323431	0.9993627883630656	0.02956182362331395	FALSE
ENSG00000166900	6809	STX3	STX3	protein_coding	syntaxin 3 [Source:HGNC Symbol;Acc:HGNC:11438]	11	1	59713456	59805882	9.555380472576758e-4	8.166919666541242	0.029434873509007066	0.9765268682679522	0.9993627883630656	0.029423452803496022	FALSE
ENSG00000117697	25936	NSL1	NSL1	protein_coding	NSL1 component of MIS12 kinetochore complex [Source:HGNC Symbol;Acc:HGNC:24548]	1	-1	212726153	212791782	6.597001201313901e-4	5.441502063504886	0.02943194624116213	0.9765302308909785	0.9993627883630656	0.029419236556089	FALSE
ENSG00000114631	50512	PODXL2	PODXL2	protein_coding	podocalyxin like 2 [Source:HGNC Symbol;Acc:HGNC:17936]	3	1	127629185	127672802	0.002939120447511989	-0.055574440544728626	0.029366662727113677	0.9765804794918762	0.9993627883630656	0.029356232073504532	FALSE
ENSG00000245556	NA	SCAMP1-AS1	SCAMP1-AS1	lncRNA	SCAMP1 antisense RNA 1 [Source:HGNC Symbol;Acc:HGNC:50544]	5	-1	78342365	78360507	0.0014318040960867862	2.0751844253388527	0.029352264884578892	0.9765916086022803	0.9993627883630656	0.029342277793432934	FALSE
ENSG00000152332	127933	UHMK1	UHMK1	protein_coding	U2AF homology motif kinase 1 [Source:HGNC Symbol;Acc:HGNC:19683]	1	1	162497251	162529631	0.0016077976210517875	6.451643492225828	0.029255436236540297	0.9766699743010516	0.9993627883630656	0.029244018806830165	FALSE
ENSG00000171130	155066	ATP6V0E2	ATP6V0E2	protein_coding	ATPase H+ transporting V0 subunit e2 [Source:HGNC Symbol;Acc:HGNC:21723]	7	1	149872968	149891204	0.0015613902002478142	3.6550995939032576	0.029252476166440024	0.9766716362973564	0.9993627883630656	0.02924193491253278	FALSE
ENSG00000150768	1737	DLAT	DLAT	protein_coding	dihydrolipoamide S-acetyltransferase [Source:HGNC Symbol;Acc:HGNC:2896]	11	1	112024814	112064390	0.0014476202435789176	3.5393901535253516	0.029128033614275663	0.9767706933821658	0.9993627883630656	0.02911773240201225	FALSE
ENSG00000119408	10783	NEK6	NEK6	protein_coding	NIMA related kinase 6 [Source:HGNC Symbol;Acc:HGNC:7749]	9	1	124257606	124353307	-0.0016233394385247735	5.740772145933396	-0.02905388086983313	0.9768307306867008	0.9993627883630656	-0.029042454976935826	FALSE
ENSG00000131791	5565	PRKAB2	PRKAB2	protein_coding	protein kinase AMP-activated non-catalytic subunit beta 2 [Source:HGNC Symbol;Acc:HGNC:9379]	1	-1	147155106	147172550	0.0014403711274946218	3.682550271024114	0.029050100474256137	0.9768330996606986	0.9993627883630656	0.0290394846560459	FALSE
ENSG00000182484	NA	WASH6P	WASH6P	transcribed_unprocessed_pseudogene	WASP family homolog 6, pseudogene [Source:HGNC Symbol;Acc:HGNC:31685]	X	1	156020826	156025710	-0.001366652395966117	2.7696848761977475	-0.029005258680075956	0.9768701370386988	0.9993627883630656	-0.02899304564118248	FALSE
ENSG00000164758	90390	MED30	MED30	protein_coding	mediator complex subunit 30 [Source:HGNC Symbol;Acc:HGNC:23032]	8	1	117520713	117540262	-9.994954833230096e-4	3.021522047021407	-0.028983491242291142	0.9768858232438368	0.9993627883630656	-0.028973377639434663	FALSE
ENSG00000136930	5695	PSMB7	PSMB7	protein_coding	proteasome subunit beta 7 [Source:HGNC Symbol;Acc:HGNC:9544]	9	-1	124353465	124415444	-6.887028937310191e-4	5.68002108997587	-0.02896336136989705	0.9769021069722602	0.9993627883630656	-0.02895296045055448	FALSE
ENSG00000057663	9474	ATG5	ATG5	protein_coding	autophagy related 5 [Source:HGNC Symbol;Acc:HGNC:589]	6	-1	106045423	106325791	5.751589367770649e-4	5.522857497319732	0.028917457421959267	0.9769387000477493	0.9993627883630656	0.02890707863542772	FALSE
ENSG00000160131	203547	VMA21	VMA21	protein_coding	vacuolar ATPase assembly factor VMA21 [Source:HGNC Symbol;Acc:HGNC:22082]	X	1	151396515	151409364	-0.0011350333432176285	4.680168342682699	-0.02882826108015014	0.9770095724483763	0.9993627883630656	-0.028818216247941227	FALSE
ENSG00000185630	5087	PBX1	PBX1	protein_coding	PBX homeobox 1 [Source:HGNC Symbol;Acc:HGNC:8632]	1	1	164555584	164899296	-0.002333425671241951	4.000840109037566	-0.028795949689582708	0.9770374369887553	0.9993627883630656	-0.028783278738520924	FALSE
ENSG00000110925	81566	CSRNP2	CSRNP2	protein_coding	cysteine and serine rich nuclear protein 2 [Source:HGNC Symbol;Acc:HGNC:16006]	12	-1	51061205	51083664	8.33430679636038e-4	4.259187720184795	0.028771434131210232	0.9770550674331883	0.9993627883630656	0.028761173105184185	FALSE
ENSG00000103647	10391	CORO2B	CORO2B	protein_coding	coronin 2B [Source:HGNC Symbol;Acc:HGNC:2256]	15	1	68578969	68727806	0.004383863710104796	0.8553724087399114	0.028675674131175284	0.9771357792055051	0.9993627883630656	0.02865997419946349	FALSE
ENSG00000256234	NA	AC022509.2	AC022509.2	lncRNA	novel transcript, antisense to SSPN and ITPR2	12	-1	26211164	26335856	-0.0030578741225111145	-0.5004425790105858	-0.028544960569362444	0.9772357599195123	0.9993627883630656	-0.028534615708118063	FALSE
ENSG00000182534	439921	MXRA7	MXRA7	protein_coding	matrix remodeling associated 7 [Source:HGNC Symbol;Acc:HGNC:7541]	17	-1	76672551	76711016	0.003765389676100739	2.474066117017214	0.028545178954215693	0.9772422572724475	0.9993627883630656	0.028526469168895535	FALSE
ENSG00000225492	NA	GBP1P1	GBP1P1	transcribed_unprocessed_pseudogene	guanylate binding protein 1 pseudogene 1 [Source:HGNC Symbol;Acc:HGNC:39561]	1	1	89407679	89426243	0.005550903697307263	0.8318176027259631	0.028496127068887274	0.9772757287320959	0.9993627883630656	0.028484501868250092	FALSE
ENSG00000100413	171568	POLR3H	POLR3H	protein_coding	RNA polymerase III subunit H [Source:HGNC Symbol;Acc:HGNC:30349]	22	-1	41525799	41544606	-0.0011073595124919677	3.532305475622579	-0.02838225527396687	0.977365113727091	0.9993627883630656	-0.02837242911210058	FALSE
ENSG00000108106	27338	UBE2S	UBE2S	protein_coding	ubiquitin conjugating enzyme E2 S [Source:HGNC Symbol;Acc:HGNC:17895]	19	-1	55399745	55407788	-0.0017320136804439556	2.366903693225479	-0.02837272771923159	0.9773733699999357	0.9993627883630656	-0.02836207724438136	FALSE
ENSG00000160213	1476	CSTB	CSTB	protein_coding	cystatin B [Source:HGNC Symbol;Acc:HGNC:2482]	21	-1	43772511	43776445	-0.0012577157337387845	5.790331517006023	-0.028221183270222074	0.9774952578748777	0.9993627883630656	-0.028209252323635307	FALSE
ENSG00000125611	84269	CHCHD5	CHCHD5	protein_coding	coiled-coil-helix-coiled-coil-helix domain containing 5 [Source:HGNC Symbol;Acc:HGNC:17840]	2	1	112584240	112589275	-0.0016276358557585358	1.823017826743152	-0.028118426423024697	0.9775756622450658	0.9993627883630656	-0.02810844042974062	FALSE
ENSG00000103150	23417	MLYCD	MLYCD	protein_coding	malonyl-CoA decarboxylase [Source:HGNC Symbol;Acc:HGNC:7150]	16	1	83899115	83951445	0.0021730751923435543	0.8838497722659252	0.028104078427507062	0.977586562564394	0.9993627883630656	0.028094773510105024	FALSE
ENSG00000229619	NA	MBNL1-AS1	MBNL1-AS1	lncRNA	MBNL1 antisense RNA 1 [Source:HGNC Symbol;Acc:HGNC:44584]	3	-1	152245262	152269557	-0.0019152864808136272	1.8745663338326468	-0.02802421824037308	0.977652699916148	0.9993627883630656	-0.02801185000862952	FALSE
ENSG00000168874	84913	ATOH8	ATOH8	protein_coding	atonal bHLH transcription factor 8 [Source:HGNC Symbol;Acc:HGNC:24126]	2	1	85751344	85791383	0.005225125424925842	0.3795513640405382	0.028025688188876137	0.9776566237906591	0.9993627883630656	0.028006930231763896	FALSE
ENSG00000144712	23066	CAND2	CAND2	protein_coding	cullin associated and neddylation dissociated 2 (putative) [Source:HGNC Symbol;Acc:HGNC:30689]	3	1	12796472	12871916	-0.002434017412835221	3.9621721813703865	-0.028010044541456357	0.9776621684953235	0.9993627883630656	-0.027999978249705806	FALSE
ENSG00000269973	NA	AC010969.2	AC010969.2	lncRNA	novel transcript	2	1	9936360	9939590	0.0016242020233578902	1.5923810875424846	0.027808136859138927	0.9778229957624994	0.9993627883630656	0.027798332700311283	FALSE
ENSG00000170558	1000	CDH2	CDH2	protein_coding	cadherin 2 [Source:HGNC Symbol;Acc:HGNC:1759]	18	-1	27950966	28177130	0.004316718360572125	0.14904076048405518	0.027802587385248975	0.9778295065095197	0.9993627883630656	0.02779016953652972	FALSE
ENSG00000197054	284390	ZNF763	ZNF763	protein_coding	zinc finger protein 763 [Source:HGNC Symbol;Acc:HGNC:27614]	19	1	11965037	11980617	-0.0021177475821729796	0.7848633268805437	-0.027737467505513695	0.9778796852480875	0.9993627883630656	-0.027727255579695614	FALSE
ENSG00000196743	2760	GM2A	GM2A	protein_coding	GM2 ganglioside activator [Source:HGNC Symbol;Acc:HGNC:4367]	5	1	151212150	151270440	0.0019684630681222615	5.690187861116931	0.027716959500200564	0.9778995728967692	0.9993627883630656	0.02770232053386047	FALSE
ENSG00000167535	784	CACNB3	CACNB3	protein_coding	calcium voltage-gated channel auxiliary subunit beta 3 [Source:HGNC Symbol;Acc:HGNC:1403]	12	1	48813794	48828941	-0.0017616859467562973	1.1129283448520877	-0.027653887795865893	0.977945604807796	0.9993627883630656	-0.027644605993734594	FALSE
ENSG00000102362	94121	SYTL4	SYTL4	protein_coding	synaptotagmin like 4 [Source:HGNC Symbol;Acc:HGNC:15588]	X	-1	100674491	100732123	0.002411471247463881	1.4894123439011346	0.027400410531089332	0.9781506746926996	0.9993627883630656	0.027387491690706717	FALSE
ENSG00000156017	138199	CARNMT1	CARNMT1	protein_coding	carnosine N-methyltransferase 1 [Source:HGNC Symbol;Acc:HGNC:23435]	9	-1	74980790	75028423	-0.0012536257207629298	3.5702019126945714	-0.027340911808207254	0.9781957455606852	0.9993627883630656	-0.027330982589310777	FALSE
ENSG00000197008	7697	ZNF138	ZNF138	protein_coding	zinc finger protein 138 [Source:HGNC Symbol;Acc:HGNC:12922]	7	1	64794388	64833681	0.0015067740693299747	3.7133566274865255	0.027291459490032133	0.978236234371253	0.9993627883630656	0.027280218469386865	FALSE
ENSG00000083642	23047	PDS5B	PDS5B	protein_coding	PDS5 cohesin associated factor B [Source:HGNC Symbol;Acc:HGNC:20418]	13	1	32586452	32778019	6.518735236022977e-4	6.424232428672971	0.027097072154978096	0.9783912645293674	0.9993627883630656	0.027085845180585252	FALSE
ENSG00000151789	79750	ZNF385D	ZNF385D	protein_coding	zinc finger protein 385D [Source:HGNC Symbol;Acc:HGNC:26191]	3	-1	21412218	22373321	0.0028741358845589815	2.1535338873079266	0.027069779221307693	0.9784144719445786	0.9993627883630656	0.027056748339078285	FALSE
ENSG00000033030	55596	ZCCHC8	ZCCHC8	protein_coding	zinc finger CCHC-type containing 8 [Source:HGNC Symbol;Acc:HGNC:25265]	12	-1	122471599	122501073	-6.818641828107985e-4	4.935167563459429	-0.026925098258992138	0.9785272272867866	0.9993627883630656	-0.026915379007943867	FALSE
ENSG00000163818	54585	LZTFL1	LZTFL1	protein_coding	leucine zipper transcription factor like 1 [Source:HGNC Symbol;Acc:HGNC:6741]	3	-1	45823316	45916042	0.0012954288551929594	2.8520015525143494	0.026617582382015385	0.9787725172316859	0.9993627883630656	0.02660784354480075	FALSE
ENSG00000143740	116841	SNAP47	SNAP47	protein_coding	synaptosome associated protein 47 [Source:HGNC Symbol;Acc:HGNC:30669]	1	1	227728539	227781231	8.939735210797828e-4	3.157401629532168	0.026565944773534203	0.9788129641090414	0.9993627883630656	0.026557132987993063	FALSE
ENSG00000262728	NA	AC123768.3	AC123768.3	lncRNA	novel transcript, antisense to GOLGA8N	15	-1	32585524	32615158	-0.0020507214611012736	0.38122611092537867	-0.02654491334497493	0.9788296945687782	0.9993627883630656	-0.026536157076464954	FALSE
ENSG00000185721	4733	DRG1	DRG1	protein_coding	developmentally regulated GTP binding protein 1 [Source:HGNC Symbol;Acc:HGNC:3029]	22	1	31399604	31530634	5.674723426878359e-4	4.8272802263963115	0.026529662848261915	0.9788420659595671	0.9993627883630656	0.02652064638057752	FALSE
ENSG00000136052	84102	SLC41A2	SLC41A2	protein_coding	solute carrier family 41 member 2 [Source:HGNC Symbol;Acc:HGNC:31045]	12	-1	104802553	104958744	-0.002178538628906823	1.1895472146410992	-0.026456716829438485	0.978900144255143	0.9993627883630656	-0.026447830499050858	FALSE
ENSG00000173567	165082	ADGRF3	ADGRF3	protein_coding	adhesion G protein-coupled receptor F3 [Source:HGNC Symbol;Acc:HGNC:18989]	2	-1	26308173	26346817	0.001848075499022106	0.6442902086002122	0.02642550093343484	0.9789248764519736	0.9993627883630656	0.02641682245684525	FALSE
ENSG00000205981	131118	DNAJC19	DNAJC19	protein_coding	DnaJ heat shock protein family (Hsp40) member C19 [Source:HGNC Symbol;Acc:HGNC:30528]	3	-1	180983709	180989774	-9.317324590556453e-4	2.874514766481231	-0.02638053880949481	0.9789606169181365	0.9993627883630656	-0.02637201281938419	FALSE
ENSG00000204397	114769	CARD16	CARD16	protein_coding	caspase recruitment domain family member 16 [Source:HGNC Symbol;Acc:HGNC:33701]	11	-1	105041326	105101431	0.001476128652432962	5.569273933565085	0.026340682523167697	0.9789938908909842	0.9993627883630656	0.026330295597448858	FALSE
ENSG00000164296	81789	TIGD6	TIGD6	protein_coding	tigger transposable element derived 6 [Source:HGNC Symbol;Acc:HGNC:18332]	5	-1	149993118	150000654	-0.002064319748560778	0.5871152785721561	-0.026252792350793922	0.9790626949564525	0.9993627883630656	-0.026244032690132677	FALSE
ENSG00000276293	8396	PIP4K2B	PIP4K2B	protein_coding	phosphatidylinositol-5-phosphate 4-kinase type 2 beta [Source:HGNC Symbol;Acc:HGNC:8998]	17	-1	38765689	38800126	-7.290727993733981e-4	5.355567347172592	-0.02620039597731622	0.9791049490316813	0.9993627883630656	-0.026191056856686136	FALSE
ENSG00000248936	NA	AC027607.1	AC027607.1	lncRNA	putatitive novel transcript	4	-1	37588087	37588875	0.0029625210641596733	-0.5942004070247775	0.026168543226042635	0.9791300766469744	0.9993627883630656	0.026159553270761936	FALSE
ENSG00000130035	3742	GALNT8	GALNT8	protein_coding	polypeptide N-acetylgalactosaminyltransferase 8 [Source:HGNC Symbol;Acc:HGNC:4130]	12	1	4720400	4851927	0.0026194475491861935	-0.21883001421483428	0.026000241294191612	0.9792640652156255	0.9993627883630656	0.02599156640288175	FALSE
ENSG00000140400	4123	MAN2C1	MAN2C1	protein_coding	mannosidase alpha class 2C member 1 [Source:HGNC Symbol;Acc:HGNC:6827]	15	-1	75355207	75368612	-9.142963897907919e-4	5.173079576003453	-0.026001419693082242	0.9792656746735326	0.9993627883630656	-0.025989548565114498	FALSE
ENSG00000156136	1633	DCK	DCK	protein_coding	deoxycytidine kinase [Source:HGNC Symbol;Acc:HGNC:2704]	4	1	70992538	71030914	-0.0015192218285990933	4.3880414056228885	-0.025926360367267785	0.9793236330603818	0.9993627883630656	-0.025916884031300387	FALSE
ENSG00000136720	9394	HS6ST1	HS6ST1	protein_coding	heparan sulfate 6-O-sulfotransferase 1 [Source:HGNC Symbol;Acc:HGNC:5201]	2	-1	128236716	128318868	-0.0010080576554321041	3.4234982183364813	-0.025920316968179015	0.9793286918083567	0.9993627883630656	-0.0259105417018018	FALSE
ENSG00000169432	6335	SCN9A	SCN9A	protein_coding	sodium voltage-gated channel alpha subunit 9 [Source:HGNC Symbol;Acc:HGNC:10597]	2	-1	166195185	166376001	0.0023048871885178457	2.558746828272093	0.02587536976614511	0.9793675480561133	0.9993627883630656	0.025861826297931868	FALSE
ENSG00000129911	83855	KLF16	KLF16	protein_coding	Kruppel like factor 16 [Source:HGNC Symbol;Acc:HGNC:16857]	19	-1	1852399	1863579	0.0010052091083441184	4.643802341167346	0.02576632447852973	0.979451785436726	0.9993627883630656	0.02575621522966778	FALSE
ENSG00000242992	NA	FTH1P4	FTH1P4	processed_pseudogene	ferritin heavy chain 1 pseudogene 4 [Source:HGNC Symbol;Acc:HGNC:3991]	3	-1	128764466	128765018	-0.0026011232325456324	-0.4264148562006751	-0.025644114782360568	0.979548406222913	0.9993627883630656	-0.025635079047839363	FALSE
ENSG00000100425	23774	BRD1	BRD1	protein_coding	bromodomain containing 1 [Source:HGNC Symbol;Acc:HGNC:1102]	22	-1	49773283	49827512	7.190228597355741e-4	5.787693620520686	0.02553457274372718	0.9796359008739576	0.9993627883630656	0.02552538488146705	FALSE
ENSG00000113761	23567	ZNF346	ZNF346	protein_coding	zinc finger protein 346 [Source:HGNC Symbol;Acc:HGNC:16403]	5	1	177022696	177081189	-5.687548637727247e-4	5.277238312430986	-0.025440208954383304	0.9797113533881081	0.9993627883630656	-0.02543078848091516	FALSE
ENSG00000186918	55893	ZNF395	ZNF395	protein_coding	zinc finger protein 395 [Source:HGNC Symbol;Acc:HGNC:18737]	8	-1	28345590	28402701	0.0011142238736780996	3.9797478028074376	0.025426524782556907	0.9797220441443761	0.9993627883630656	0.025417385273835077	FALSE
ENSG00000143452	84072	HORMAD1	HORMAD1	protein_coding	HORMA domain containing 1 [Source:HGNC Symbol;Acc:HGNC:25245]	1	-1	150698060	150720895	0.0016470560532377831	3.5330280616446132	0.025408892337299538	0.9797378713814431	0.9993627883630656	0.02539754237021137	FALSE
ENSG00000079974	11158	RABL2B	RABL2B	protein_coding	RAB, member of RAS oncogene family like 2B [Source:HGNC Symbol;Acc:HGNC:9800]	22	-1	50767501	50783663	7.867501028879786e-4	4.5717395651491035	0.025306593732160432	0.9798182432906339	0.9993627883630656	0.025296778756105153	FALSE
ENSG00000164715	22853	LMTK2	LMTK2	protein_coding	lemur tyrosine kinase 2 [Source:HGNC Symbol;Acc:HGNC:17880]	7	1	98106862	98209638	-0.0012403258695972141	6.582472813055858	-0.02510910883035158	0.9799759141250632	0.9993627883630656	-0.025099104924768495	FALSE
ENSG00000141522	396	ARHGDIA	ARHGDIA	protein_coding	Rho GDP dissociation inhibitor alpha [Source:HGNC Symbol;Acc:HGNC:678]	17	-1	81867721	81871378	-0.0010190227549511377	7.055692664775688	-0.02493535396859503	0.9801147339834979	0.9993627883630656	-0.024925065602062486	FALSE
ENSG00000100092	23616	SH3BP1	SH3BP1	protein_coding	SH3 domain binding protein 1 [Source:HGNC Symbol;Acc:HGNC:10824]	22	1	37634654	37656119	-0.0028758211222230656	-0.5931386357351655	-0.024921638058520768	0.9801240568117543	0.9993627883630656	-0.02491337754121853	FALSE
ENSG00000131697	261734	NPHP4	NPHP4	protein_coding	nephrocystin 4 [Source:HGNC Symbol;Acc:HGNC:19104]	1	-1	5862811	5992473	-0.0011164585265013294	2.944221722635314	-0.024752851041866003	0.980259137435411	0.9993627883630656	-0.024744026894427028	FALSE
ENSG00000110200	25906	ANAPC15	ANAPC15	protein_coding	anaphase promoting complex subunit 15 [Source:HGNC Symbol;Acc:HGNC:24531]	11	-1	72106378	72112780	-0.0013174206686525913	3.3825494485525054	-0.024737647939757277	0.980271544350628	0.9993627883630656	-0.024728472374146993	FALSE
ENSG00000130227	23039	XPO7	XPO7	protein_coding	exportin 7 [Source:HGNC Symbol;Acc:HGNC:14108]	8	1	21919662	22006585	-8.872072995584901e-4	6.449907077702673	-0.024678791046116186	0.9803196631202136	0.9993627883630656	-0.02466814604302538	FALSE
ENSG00000161010	51149	MRNIP	MRNIP	protein_coding	MRN complex interacting protein [Source:HGNC Symbol;Acc:HGNC:30817]	5	-1	179835133	179862173	-9.946422245805664e-4	4.454461047720814	-0.02466534711759144	0.9803294805505957	0.9993627883630656	-0.024655837976336224	FALSE
ENSG00000151806	60558	GUF1	GUF1	protein_coding	GUF1 homolog, GTPase [Source:HGNC Symbol;Acc:HGNC:25799]	4	1	44678420	44700928	-0.0013197067968802045	3.851880739717304	-0.024658903834857474	0.9803342837528213	0.9993627883630656	-0.024649816225464992	FALSE
ENSG00000086102	4799	NFX1	NFX1	protein_coding	nuclear transcription factor, X-box binding 1 [Source:HGNC Symbol;Acc:HGNC:7803]	9	1	33290512	33371157	-5.396384009870303e-4	5.8484427923862095	-0.024545089521400942	0.9804249856202188	0.9993627883630656	-0.024536103910530214	FALSE
ENSG00000067141	4756	NEO1	NEO1	protein_coding	neogenin 1 [Source:HGNC Symbol;Acc:HGNC:7754]	15	1	73051710	73305205	-0.0016300358885783517	3.0572248251703087	-0.02451748564374113	0.9804491417091646	0.9993627883630656	-0.02450581963949339	FALSE
ENSG00000233325	NA	MIPEPP3	MIPEPP3	transcribed_unprocessed_pseudogene	mitochondrial intermediate peptidase pseudogene 3 [Source:HGNC Symbol;Acc:HGNC:39458]	13	1	21298139	21306373	-0.0028190955047150412	-0.31041635892406755	-0.02441309759812407	0.9805303477966196	0.9993627883630656	-0.024404012464026747	FALSE
ENSG00000130204	10452	TOMM40	TOMM40	protein_coding	translocase of outer mitochondrial membrane 40 [Source:HGNC Symbol;Acc:HGNC:18001]	19	1	44890569	44903689	9.90767521450664e-4	3.213415194439477	0.024335524012440605	0.9805918241244922	0.9993627883630656	0.024326940438647002	FALSE
ENSG00000116030	7341	SUMO1	SUMO1	protein_coding	small ubiquitin like modifier 1 [Source:HGNC Symbol;Acc:HGNC:12502]	2	-1	202206180	202238608	-5.90425705246922e-4	5.932759834641432	-0.024314190958379826	0.9806088331987703	0.9993627883630656	-0.0243056164220758	FALSE
ENSG00000070371	8218	CLTCL1	CLTCL1	protein_coding	clathrin heavy chain like 1 [Source:HGNC Symbol;Acc:HGNC:2093]	22	-1	19179473	19291719	0.001639130594580429	3.7041246915428405	0.024275821034104465	0.9806416720525077	0.9993627883630656	0.024264446884090136	FALSE
ENSG00000142694	55194	EVA1B	EVA1B	protein_coding	eva-1 homolog B [Source:HGNC Symbol;Acc:HGNC:25558]	1	-1	36322031	36324154	-0.0022352705326458278	0.40097235591543723	-0.024169753913062815	0.9807241738448327	0.9993627883630656	-0.024161015907278455	FALSE
ENSG00000261064	NA	LINC02256	LINC02256	lncRNA	long intergenic non-protein coding RNA 2256 [Source:HGNC Symbol;Acc:HGNC:53157]	15	1	32536047	32587613	-0.0015384929261226254	1.6000331741279934	-0.023956530081445073	0.9808952342419015	0.9993627883630656	-0.023946561461823824	FALSE
ENSG00000169692	10555	AGPAT2	AGPAT2	protein_coding	1-acylglycerol-3-phosphate O-acyltransferase 2 [Source:HGNC Symbol;Acc:HGNC:325]	9	-1	136673143	136687457	0.0010192238054544944	4.167262928934097	0.02392202669180567	0.9809227581276649	0.9993627883630656	0.023912055508837043	FALSE
ENSG00000148832	196743	PAOX	PAOX	protein_coding	polyamine oxidase [Source:HGNC Symbol;Acc:HGNC:20837]	10	1	133379261	133391694	-0.0013293870623145576	1.3856111376438411	-0.02369579325215282	0.9811015553885312	0.9993627883630656	-0.02368790289820897	FALSE
ENSG00000116580	54856	GON4L	GON4L	protein_coding	gon-4 like [Source:HGNC Symbol;Acc:HGNC:25973]	1	-1	155749662	155859400	-4.717540778225171e-4	6.100631928558172	-0.02366959649238187	0.9811231759047436	0.9993627883630656	-0.02366079800484144	FALSE
ENSG00000123610	7130	TNFAIP6	TNFAIP6	protein_coding	TNF alpha induced protein 6 [Source:HGNC Symbol;Acc:HGNC:11898]	2	1	151357592	151380046	0.0023623593902195594	4.661853083593764	0.02366754846953837	0.9811270373264824	0.9993627883630656	0.023655957075796045	FALSE
ENSG00000183474	728340	GTF2H2C	GTF2H2C	protein_coding	GTF2H2 family member C [Source:HGNC Symbol;Acc:HGNC:31394]	5	1	69560208	69594723	0.0012398910651780781	2.6835241845845834	0.023626280420434867	0.9811583481910808	0.9993627883630656	0.02361670376312798	FALSE
ENSG00000141428	83608	C18orf21	C18orf21	protein_coding	chromosome 18 open reading frame 21 [Source:HGNC Symbol;Acc:HGNC:28802]	18	1	35972625	35979286	7.041562549412461e-4	3.8640873396464612	0.023515317170298766	0.9812458039344828	0.9993627883630656	0.023507063813714455	FALSE
ENSG00000111596	4848	CNOT2	CNOT2	protein_coding	CCR4-NOT transcription complex subunit 2 [Source:HGNC Symbol;Acc:HGNC:7878]	12	1	70242994	70354993	3.9720542965859806e-4	6.692945131424517	0.023515518994228282	0.9812460465093563	0.9993627883630656	0.023506759707186898	FALSE
ENSG00000099219	79956	ERMP1	ERMP1	protein_coding	endoplasmic reticulum metallopeptidase 1 [Source:HGNC Symbol;Acc:HGNC:23703]	9	-1	5765076	5833117	0.001200769036611149	4.35396505872263	0.02345017136675046	0.9812982013239266	0.9993627883630656	0.023441375328789385	FALSE
ENSG00000236263	NA	AC234582.2	AC234582.2	lncRNA	novel transcript	1	-1	155211151	155213819	0.0018392771109614348	0.2320241748132651	0.023360346836238728	0.9813695010102901	0.9993627883630656	0.023351989962214444	FALSE
ENSG00000246016	NA	LINC01513	LINC01513	lncRNA	long intergenic non-protein coding RNA 1513 [Source:HGNC Symbol;Acc:HGNC:51202]	5	1	10479371	10482309	-0.0016051166695678631	1.2455705029141706	-0.023319418644982517	0.9814028804286541	0.9993627883630656	-0.02331014367755452	FALSE
ENSG00000167550	121268	RHEBL1	RHEBL1	protein_coding	RHEB like 1 [Source:HGNC Symbol;Acc:HGNC:21166]	12	-1	49064676	49070025	-0.002212149895638227	0.02745053059790416	-0.023312111876037784	0.9814073086044155	0.9993627883630656	-0.02330459227462123	FALSE
ENSG00000106299	8976	WASL	WASL	protein_coding	WASP like actin nucleation promoting factor [Source:HGNC Symbol;Acc:HGNC:12735]	7	-1	123681943	123749003	0.0010523807786260164	3.8181265356693426	0.023245157155044573	0.9814612722974773	0.9993627883630656	0.023236940499987476	FALSE
ENSG00000167280	64772	ENGASE	ENGASE	protein_coding	endo-beta-N-acetylglucosaminidase [Source:HGNC Symbol;Acc:HGNC:24622]	17	1	79074939	79088599	0.001087290726229817	4.3981929897875816	0.02303204279336681	0.9816333179854544	0.9993627883630656	0.023021255523381613	FALSE
ENSG00000100201	10521	DDX17	DDX17	protein_coding	DEAD-box helicase 17 [Source:HGNC Symbol;Acc:HGNC:2740]	22	-1	38483438	38507660	9.688896096946564e-4	9.60642664888048	0.022920864467900207	0.9817205022515583	0.9993627883630656	0.022911957428408014	FALSE
ENSG00000135473	9924	PAN2	PAN2	protein_coding	poly(A) specific ribonuclease subunit PAN2 [Source:HGNC Symbol;Acc:HGNC:20074]	12	-1	56316223	56334053	-9.597015247697627e-4	4.547414717180595	-0.022844287381845612	0.9817809603670715	0.9993627883630656	-0.022836164591830053	FALSE
ENSG00000284194	9997	SCO2	SCO2	protein_coding	SCO cytochrome c oxidase assembly protein 2 [Source:HGNC Symbol;Acc:HGNC:10604]	22	-1	50523568	50526461	-0.0034331878767934754	-0.7472928639263969	-0.022808986947065395	0.9818098206499455	0.9993627883630656	-0.02279998417359111	FALSE
ENSG00000185386	5600	MAPK11	MAPK11	protein_coding	mitogen-activated protein kinase 11 [Source:HGNC Symbol;Acc:HGNC:6873]	22	-1	50263713	50270767	-0.0019821109133671966	0.30618179057540357	-0.0227763660264449	0.9818348744021312	0.9993627883630656	-0.022768575800429586	FALSE
ENSG00000257764	NA	AC020656.1	AC020656.1	lncRNA	novel transcript, antisense to LYZ	12	-1	69353493	69354225	-0.00209893514238102	3.724384460901838	-0.022652857526856054	0.9819356304525012	0.9993627883630656	-0.02264226426311419	FALSE
ENSG00000135597	85021	REPS1	REPS1	protein_coding	RALBP1 associated Eps domain containing 1 [Source:HGNC Symbol;Acc:HGNC:15578]	6	-1	138903493	138988261	6.301980591061351e-4	6.099015350101087	0.022578204791993746	0.9819945579024218	0.9993627883630656	0.022568390784742615	FALSE
ENSG00000121289	84902	CEP89	CEP89	protein_coding	centrosomal protein 89 [Source:HGNC Symbol;Acc:HGNC:25907]	19	-1	32875925	32971991	-7.646814050663586e-4	3.364812979429651	-0.022540531872328927	0.9820232314458215	0.9993627883630656	-0.022532444688914407	FALSE
ENSG00000099797	9524	TECR	TECR	protein_coding	trans-2,3-enoyl-CoA reductase [Source:HGNC Symbol;Acc:HGNC:4551]	19	1	14517085	14565980	8.677977999376196e-4	5.378891350887178	0.022539244834692024	0.982024484073746	0.9993627883630656	0.022530874354068014	FALSE
ENSG00000048405	168850	ZNF800	ZNF800	protein_coding	zinc finger protein 800 [Source:HGNC Symbol;Acc:HGNC:27267]	7	-1	127346790	127431924	-0.0010280763059116182	5.443608534348778	-0.022332131692474465	0.9821898764322594	0.9993627883630656	-0.02232353363506095	FALSE
ENSG00000218018	NA	AL109955.1	AL109955.1	lncRNA	novel transcript	20	-1	57377140	57393062	0.0023305723629898356	1.7261418725011946	0.0223241316684108	0.9821970183113942	0.9993627883630656	0.022314580387265227	FALSE
ENSG00000075624	60	ACTB	ACTB	protein_coding	actin beta [Source:HGNC Symbol;Acc:HGNC:132]	7	-1	5527148	5563784	0.001105411195780448	13.124934544364764	0.022300675836926777	0.9822151019204808	0.9993627883630656	0.02229191030660094	FALSE
ENSG00000121406	256051	ZNF549	ZNF549	protein_coding	zinc finger protein 549 [Source:HGNC Symbol;Acc:HGNC:26632]	19	1	57527325	57557542	0.0011462409040388088	3.2908211231466797	0.022121262164406182	0.9823573805489028	0.9993627883630656	0.022113546532137526	FALSE
ENSG00000085265	2219	FCN1	FCN1	protein_coding	ficolin 1 [Source:HGNC Symbol;Acc:HGNC:3623]	9	-1	134903232	134917912	-9.369467227262618e-4	9.942299425729987	-0.022122702452801225	0.9823578416540119	0.9993627883630656	-0.022112968481270607	FALSE
ENSG00000119787	64225	ATL2	ATL2	protein_coding	atlastin GTPase 2 [Source:HGNC Symbol;Acc:HGNC:24047]	2	-1	38293954	38377285	6.764664242453478e-4	5.095722111067044	0.021998913416879165	0.9824554827022132	0.9993627883630656	0.021990563817225004	FALSE
ENSG00000187800	375033	PEAR1	PEAR1	protein_coding	platelet endothelial aggregation receptor 1 [Source:HGNC Symbol;Acc:HGNC:33631]	1	1	156893698	156916434	-0.0019292684230984847	3.1091866694829062	-0.021862271868969003	0.9825668900641227	0.9993627883630656	-0.02185090184437721	FALSE
ENSG00000113569	9631	NUP155	NUP155	protein_coding	nucleoporin 155 [Source:HGNC Symbol;Acc:HGNC:8063]	5	-1	37288137	37371106	-9.21728131253019e-4	4.330020316089056	-0.021817765308311206	0.9825993856101651	0.9993627883630656	-0.021810165011255146	FALSE
ENSG00000137807	9493	KIF23	KIF23	protein_coding	kinesin family member 23 [Source:HGNC Symbol;Acc:HGNC:6392]	15	1	69414246	69448427	-0.0016143230097933614	1.3329861487562131	-0.021538552662840563	0.9828218494028877	0.9993627883630656	-0.021531282517143677	FALSE
ENSG00000064763	55711	FAR2	FAR2	protein_coding	fatty acyl-CoA reductase 2 [Source:HGNC Symbol;Acc:HGNC:25531]	12	1	29149103	29340980	0.00111188856724187	6.774725802659475	0.02149436655174214	0.9828583462161062	0.9993627883630656	0.02148552996356021	FALSE
ENSG00000174444	6124	RPL4	RPL4	protein_coding	ribosomal protein L4 [Source:HGNC Symbol;Acc:HGNC:10353]	15	-1	66498015	66524532	8.41168431549022e-4	9.53987325077169	0.021255566790440966	0.9830481873434891	0.9993627883630656	0.021247545076913437	FALSE
ENSG00000033122	57554	LRRC7	LRRC7	protein_coding	leucine rich repeat containing 7 [Source:HGNC Symbol;Acc:HGNC:18531]	1	1	69568261	70151945	0.003533639276506517	0.7751368583825855	0.021173503396928625	0.98311806394396	0.9993627883630656	0.021159948056100088	FALSE
ENSG00000160218	7109	TRAPPC10	TRAPPC10	protein_coding	trafficking protein particle complex 10 [Source:HGNC Symbol;Acc:HGNC:11868]	21	1	44012309	44106552	7.301798093415357e-4	6.0320922466569815	0.020904163646159303	0.9833282106668821	0.9993627883630656	0.020896509958654337	FALSE
ENSG00000018510	8540	AGPS	AGPS	protein_coding	alkylglycerone phosphate synthase [Source:HGNC Symbol;Acc:HGNC:327]	2	1	177392757	177559299	-7.732626799894504e-4	5.167181092112946	-0.020871942849430333	0.9833539041423585	0.9993627883630656	-0.020864300941940927	FALSE
ENSG00000177324	139105	BEND2	BEND2	protein_coding	BEN domain containing 2 [Source:HGNC Symbol;Acc:HGNC:28509]	X	-1	18162931	18220886	0.0019246050611760879	3.7781436842445792	0.02084007357751447	0.9833816511226674	0.9993627883630656	0.020829517701784032	FALSE
ENSG00000167034	4824	NKX3-1	NKX3-1	protein_coding	NK3 homeobox 1 [Source:HGNC Symbol;Acc:HGNC:7838]	8	-1	23678697	23682938	0.0045472229699297095	1.5754514575352703	0.020718342039593905	0.9834807003037156	0.9993627883630656	0.020705351190034083	FALSE
ENSG00000089159	5829	PXN	PXN	protein_coding	paxillin [Source:HGNC Symbol;Acc:HGNC:9718]	12	-1	120210439	120265771	-6.174022900609089e-4	9.413738925605864	-0.02071100636425791	0.9834827221644455	0.9993627883630656	-0.02070281662022257	FALSE
ENSG00000114054	5096	PCCB	PCCB	protein_coding	propionyl-CoA carboxylase subunit beta [Source:HGNC Symbol;Acc:HGNC:8654]	3	1	136250340	136337896	-5.912308552926682e-4	3.6795090048309085	-0.020667151972516493	0.9835167969482023	0.9993627883630656	-0.020660101077783256	FALSE
ENSG00000228451	NA	SDAD1P1	SDAD1P1	transcribed_processed_pseudogene	SDA1 domain containing 1 pseudogene 1 [Source:HGNC Symbol;Acc:HGNC:31403]	8	-1	26375913	26382953	-0.001629051146710525	0.4177295230024165	-0.020600409726904054	0.9835700730312738	0.9993627883630656	-0.02059331520379244	FALSE
ENSG00000051523	1535	CYBA	CYBA	protein_coding	cytochrome b-245 alpha chain [Source:HGNC Symbol;Acc:HGNC:2577]	16	-1	88643289	88651054	-8.420747733897116e-4	8.384969136282573	-0.020571674012199514	0.9835939194281937	0.9993627883630656	-0.020563421848619135	FALSE
ENSG00000157306	NA	ZFHX2-AS1	ZFHX2-AS1	lncRNA	ZFHX2 antisense RNA 1 [Source:HGNC Symbol;Acc:HGNC:52658]	14	1	23511760	23560778	0.0016246634967979623	0.5618099781750789	0.02055979453625169	0.9836022712152862	0.9993627883630656	0.020552952223581923	FALSE
ENSG00000196950	57181	SLC39A10	SLC39A10	protein_coding	solute carrier family 39 member 10 [Source:HGNC Symbol;Acc:HGNC:20861]	2	1	195575977	195737702	8.345785515295745e-4	5.7118786673181265	0.02042342333287026	0.9837117991215635	0.9993627883630656	0.0204156505467825	FALSE
ENSG00000162191	51035	UBXN1	UBXN1	protein_coding	UBX domain protein 1 [Source:HGNC Symbol;Acc:HGNC:18402]	11	-1	62676498	62679117	-7.82647775772638e-4	4.7216199679683974	-0.02023435052643505	0.9838624969563519	0.9993627883630656	-0.020226739818290724	FALSE
ENSG00000240875	NA	LINC00886	LINC00886	lncRNA	long intergenic non-protein coding RNA 886 [Source:HGNC Symbol;Acc:HGNC:48572]	3	-1	156747343	156817062	-0.0013701322959160933	3.023337547404277	-0.0201896595978735	0.9838996266668807	0.9993627883630656	-0.02018019512882765	FALSE
ENSG00000106723	10927	SPIN1	SPIN1	protein_coding	spindlin 1 [Source:HGNC Symbol;Acc:HGNC:11243]	9	1	88388430	88478694	-9.347735493205889e-4	4.482723233598629	-0.020063293981441382	0.9839985346625092	0.9993627883630656	-0.020056207250520295	FALSE
ENSG00000100335	54471	MIEF1	MIEF1	protein_coding	mitochondrial elongation factor 1 [Source:HGNC Symbol;Acc:HGNC:25979]	22	1	39499432	39518132	7.493981912194414e-4	4.3541008293761525	0.02005626137568596	0.984004018636762	0.9993627883630656	0.020049332726029507	FALSE
ENSG00000151304	153443	SRFBP1	SRFBP1	protein_coding	serum response factor binding protein 1 [Source:HGNC Symbol;Acc:HGNC:26333]	5	1	121961975	122075570	8.522806380546477e-4	3.843908743426846	0.020027109177835803	0.9840273491209807	0.9993627883630656	0.02002008643133655	FALSE
ENSG00000189430	9437	NCR1	NCR1	protein_coding	natural cytotoxicity triggering receptor 1 [Source:HGNC Symbol;Acc:HGNC:6731]	19	1	54906148	54916140	-0.0015921309625701596	4.232269600269418	-0.01982676395407504	0.9841893837404916	0.9993627883630656	-0.019816965861808738	FALSE
ENSG00000135336	23595	ORC3	ORC3	protein_coding	origin recognition complex subunit 3 [Source:HGNC Symbol;Acc:HGNC:8489]	6	1	87590067	87667453	-6.943443011957484e-4	4.285288257167973	-0.01979055928556962	0.9842164950691007	0.9993627883630656	-0.01978298018917925	FALSE
ENSG00000100336	80832	APOL4	APOL4	protein_coding	apolipoprotein L4 [Source:HGNC Symbol;Acc:HGNC:14867]	22	-1	36189124	36204840	0.003256998928338972	0.5369426977632582	0.01971879781634682	0.9842749101092767	0.9993627883630656	0.019709753518634934	FALSE
ENSG00000126070	192669	AGO3	AGO3	protein_coding	argonaute RISC catalytic component 3 [Source:HGNC Symbol;Acc:HGNC:18421]	1	1	35930718	36072500	4.855294894534623e-4	6.870239297818208	0.019679874191137994	0.9843049825715044	0.9993627883630656	0.019672055969019085	FALSE
ENSG00000182809	1397	CRIP2	CRIP2	protein_coding	cysteine rich protein 2 [Source:HGNC Symbol;Acc:HGNC:2361]	14	1	105472962	105480170	-0.002024169963113831	1.8020046118852766	-0.019457942147939625	0.9844820700102779	0.9993627883630656	-0.019450067311740565	FALSE
ENSG00000163492	285025	CCDC141	CCDC141	protein_coding	coiled-coil domain containing 141 [Source:HGNC Symbol;Acc:HGNC:26821]	2	-1	178829757	179050086	-0.0013970692267575302	2.3499938962820126	-0.019452559675672214	0.9844860522837618	0.9993627883630656	-0.019445075328169695	FALSE
ENSG00000186204	66002	CYP4F12	CYP4F12	protein_coding	cytochrome P450 family 4 subfamily F member 12 [Source:HGNC Symbol;Acc:HGNC:18857]	19	1	15673018	15697174	0.001637521246687701	2.7819740734400535	0.019312400618564086	0.9845991870143601	0.9993627883630656	0.019303255356617498	FALSE
ENSG00000224613	101928436	AC095032.1	AC095032.1	lncRNA	uncharacterized LOC101928436 [Source:NCBI gene;Acc:101928436]	1	-1	103415980	103525511	0.0016079333276246555	0.14987231748026766	0.019192105636240568	0.9846930030267653	0.9993627883630656	0.019185652646888488	FALSE
ENSG00000177426	7050	TGIF1	TGIF1	protein_coding	TGFB induced factor homeobox 1 [Source:HGNC Symbol;Acc:HGNC:11776]	18	1	3411608	3459978	6.935269259322752e-4	4.13644433051285	0.018916062146604736	0.984914099799135	0.9993627883630656	0.01890849866553801	FALSE
ENSG00000126767	2002	ELK1	ELK1	protein_coding	ETS transcription factor ELK1 [Source:HGNC Symbol;Acc:HGNC:3321]	X	-1	47635521	47650604	6.419672009561062e-4	4.058782380611343	0.018827013411798946	0.9849843575071704	0.9993627883630656	0.01882042801740584	FALSE
ENSG00000088053	51206	GP6	GP6	protein_coding	glycoprotein VI platelet [Source:HGNC Symbol;Acc:HGNC:14388]	19	-1	55013705	55038264	0.0016267321899374743	2.5626817546484295	0.018798292660506543	0.985009458870842	0.9993627883630656	0.01878896256058742	FALSE
ENSG00000232070	643382	TMEM253	TMEM253	protein_coding	transmembrane protein 253 [Source:HGNC Symbol;Acc:HGNC:32545]	14	1	21098937	21103724	-0.002426695502026177	-0.8125892446211601	-0.01870012936676019	0.9850857047757682	0.9993627883630656	-0.018693385706662402	FALSE
ENSG00000047648	395	ARHGAP6	ARHGAP6	protein_coding	Rho GTPase activating protein 6 [Source:HGNC Symbol;Acc:HGNC:676]	X	-1	11117651	11665920	0.0013450990145118524	3.2348518463812264	0.018685510444172423	0.9850988873627269	0.9993627883630656	0.018676860899627643	FALSE
ENSG00000138617	54956	PARP16	PARP16	protein_coding	poly(ADP-ribose) polymerase family member 16 [Source:HGNC Symbol;Acc:HGNC:26040]	15	-1	65234460	65300618	8.713795993253726e-4	4.640134456111504	0.01856095955280397	0.9851989272444102	0.9993627883630656	0.018551457778147113	FALSE
ENSG00000189190	162966	ZNF600	ZNF600	protein_coding	zinc finger protein 600 [Source:HGNC Symbol;Acc:HGNC:30951]	19	-1	52749942	52786807	0.001125402483726834	3.8636557162404386	0.01856003430981494	0.9852001906599175	0.9993627883630656	0.0185498740491518	FALSE
ENSG00000165282	84720	PIGO	PIGO	protein_coding	phosphatidylinositol glycan anchor biosynthesis class O [Source:HGNC Symbol;Acc:HGNC:23215]	9	-1	35088688	35096601	-8.403242737888839e-4	2.313674945025635	-0.018444936492658062	0.9852888539706262	0.9993627883630656	-0.01843873206248685	FALSE
ENSG00000100298	164668	APOBEC3H	APOBEC3H	protein_coding	apolipoprotein B mRNA editing enzyme catalytic subunit 3H [Source:HGNC Symbol;Acc:HGNC:24100]	22	1	39097224	39104067	0.0016791491033744665	0.9270011512783731	0.018308365933872837	0.985398648092918	0.9993627883630656	0.018301102316830443	FALSE
ENSG00000272148	NA	AC013403.2	AC013403.2	lncRNA	novel transcript, antisense to AGBL5	2	-1	27062428	27062907	-0.0016912959782875436	-0.23284104470021694	-0.018264117835294684	0.9854328741806472	0.9993627883630656	-0.01825819910985022	FALSE
ENSG00000175003	6580	SLC22A1	SLC22A1	protein_coding	solute carrier family 22 member 1 [Source:HGNC Symbol;Acc:HGNC:10963]	6	1	160121815	160158718	-0.0011800793999752202	4.788909641913715	-0.018055179292879347	0.9856018586747624	0.9993627883630656	-0.018046373558025457	FALSE
ENSG00000126602	10131	TRAP1	TRAP1	protein_coding	TNF receptor associated protein 1 [Source:HGNC Symbol;Acc:HGNC:16264]	16	-1	3651639	3717553	-6.46496286428544e-4	4.59064240671132	-0.018031934910365997	0.9856189297505523	0.9993627883630656	-0.01802497465730496	FALSE
ENSG00000170322	4798	NFRKB	NFRKB	protein_coding	nuclear factor related to kappaB binding protein [Source:HGNC Symbol;Acc:HGNC:7802]	11	-1	129863636	129895590	5.068250870854385e-4	5.079148793077545	0.018016628812572554	0.985630775449247	0.9993627883630656	0.01801012586566247	FALSE
ENSG00000136811	4957	ODF2	ODF2	protein_coding	outer dense fiber of sperm tails 2 [Source:HGNC Symbol;Acc:HGNC:8114]	9	1	128455186	128501292	4.389988997610672e-4	5.079535638923366	0.01797906304734199	0.9856604927254153	0.9993627883630656	0.017972874754821854	FALSE
ENSG00000095380	54187	NANS	NANS	protein_coding	N-acetylneuraminate synthase [Source:HGNC Symbol;Acc:HGNC:19237]	9	1	98056732	98083077	-6.681652974078744e-4	4.128800335775385	-0.017913339209249778	0.9857133975280566	0.9993627883630656	-0.017906557747071217	FALSE
ENSG00000168778	79867	TCTN2	TCTN2	protein_coding	tectonic family member 2 [Source:HGNC Symbol;Acc:HGNC:25774]	12	1	123671113	123708399	-0.001086728421189509	1.7417624890388084	-0.017829177337239897	0.985780255593296	0.9993627883630656	-0.017822750216342498	FALSE
ENSG00000197779	347344	ZNF81	ZNF81	protein_coding	zinc finger protein 81 [Source:HGNC Symbol;Acc:HGNC:13156]	X	1	47836902	48002561	-5.523473154793734e-4	4.88987194276867	-0.0177624156647939	0.9858336323562547	0.9993627883630656	-0.017755841778656904	FALSE
ENSG00000274180	256302	NATD1	NATD1	protein_coding	N-acetyltransferase domain containing 1 [Source:HGNC Symbol;Acc:HGNC:30770]	17	-1	21238870	21253410	0.0011956259505829792	6.385206676425591	0.017682938665557063	0.9858981013545555	0.9993627883630656	0.01767502919166472	FALSE
ENSG00000155099	55529	PIP4P2	PIP4P2	protein_coding	phosphatidylinositol-4,5-bisphosphate 4-phosphatase 2 [Source:HGNC Symbol;Acc:HGNC:25452]	8	-1	90993802	91040872	7.320331845539485e-4	5.896797071934702	0.0174949413456653	0.986047226901181	0.9993627883630656	0.017488099146700756	FALSE
ENSG00000232412	NA	AL121601.1	AL121601.1	lncRNA	novel transcript	X	-1	123959233	123961341	-0.0016291744846582135	-5.389743588286773e-4	-0.01749369208873938	0.9860476454436652	0.9993627883630656	-0.017487574501269646	FALSE
ENSG00000179818	NA	PCBP1-AS1	PCBP1-AS1	lncRNA	PCBP1 antisense RNA 1 [Source:HGNC Symbol;Acc:HGNC:42948]	2	-1	69962263	70103220	-7.918734153999907e-4	7.350107865401499	-0.01739179372120786	0.9861302771853921	0.9993627883630656	-0.017383995227931603	FALSE
ENSG00000175395	219749	ZNF25	ZNF25	protein_coding	zinc finger protein 25 [Source:HGNC Symbol;Acc:HGNC:13043]	10	-1	37949573	37976647	0.0011074875049894572	3.3352184474571756	0.017087572292317315	0.9863716526939879	0.9993627883630656	0.01708143096707873	FALSE
ENSG00000117500	50999	TMED5	TMED5	protein_coding	transmembrane p24 trafficking protein 5 [Source:HGNC Symbol;Acc:HGNC:24251]	1	-1	93149742	93180516	7.779538059740077e-4	6.407522257395725	0.016959328798772103	0.9864742558429809	0.9993627883630656	0.016952818369191304	FALSE
ENSG00000170903	84437	MSANTD4	MSANTD4	protein_coding	Myb/SANT DNA binding domain containing 4 with coiled-coils [Source:HGNC Symbol;Acc:HGNC:29383]	11	-1	105995623	106022403	0.00096955532958897805	3.5374473642885436	0.016797163517010025	0.9866033209683085	0.9993627883630656	0.016791036197833474	FALSE
ENSG00000205078	100130958	SYCE1L	SYCE1L	protein_coding	synaptonemal complex central element protein 1 like [Source:HGNC Symbol;Acc:HGNC:37236]	16	1	77199408	77213215	-0.001354675355207391	0.2837129145104182	-0.016769698985941432	0.9866253631228608	0.9993627883630656	-0.016763406565661443	FALSE
ENSG00000114841	25981	DNAH1	DNAH1	protein_coding	dynein axonemal heavy chain 1 [Source:HGNC Symbol;Acc:HGNC:2940]	3	1	52316319	52400491	7.551857198935252e-4	5.355453163799459	0.016714706058307313	0.9866690244623859	0.9993627883630656	0.01670867752744248	FALSE
ENSG00000217275	NA	AL031777.1	AL031777.1	processed_pseudogene	ribosomal protein S10 (RPS10) pseudogene	6	1	26202156	26202654	-0.0013991912299142761	1.0899856340280596	-0.0166846314408369	0.9866936393892766	0.9993627883630656	-0.016677822992846494	FALSE
ENSG00000143924	27436	EML4	EML4	protein_coding	EMAP like 4 [Source:HGNC Symbol;Acc:HGNC:1316]	2	1	42169353	42332548	5.2390039767225e-4	7.324419715726146	0.016534627288585915	0.9868134770731802	0.9993627883630656	0.016527608027322418	FALSE
ENSG00000083444	5351	PLOD1	PLOD1	protein_coding	procollagen-lysine,2-oxoglutarate 5-dioxygenase 1 [Source:HGNC Symbol;Acc:HGNC:9081]	1	1	11934205	11975538	-8.079400444120921e-4	5.4164854031439456	-0.016503929337036396	0.9868388631137972	0.9993627883630656	-0.016495787006240586	FALSE
ENSG00000100197	1565	CYP2D6	CYP2D6	protein_coding	cytochrome P450 family 2 subfamily D member 6 [Source:HGNC Symbol;Acc:HGNC:2625]	22	-1	42126499	42130881	0.0019726130671913478	-0.22445409887298973	0.01644455736428143	0.9868852841517666	0.9993627883630656	0.01643759897471134	FALSE
ENSG00000147853	50808	AK3	AK3	protein_coding	adenylate kinase 3 [Source:HGNC Symbol;Acc:HGNC:17376]	9	-1	4709556	4742043	-5.200689202427e-4	4.976858700303093	-0.016427920427996755	0.9868983032720766	0.9993627883630656	-0.01642127972482097	FALSE
ENSG00000115484	10575	CCT4	CCT4	protein_coding	chaperonin containing TCP1 subunit 4 [Source:HGNC Symbol;Acc:HGNC:1617]	2	-1	61868085	61888671	-5.377064066989234e-4	5.7210663449885635	-0.016312532313451547	0.9869898674626076	0.9993627883630656	-0.016306505664396426	FALSE
ENSG00000179632	84232	MAF1	MAF1	protein_coding	MAF1 homolog, negative regulator of RNA polymerase III [Source:HGNC Symbol;Acc:HGNC:24966]	8	1	144104461	144107611	0.0011192005654416803	6.343839376128557	0.016298631955454213	0.9870018159933608	0.9993627883630656	0.01629152841260242	FALSE
ENSG00000231170	NA	AC002451.1	AC002451.1	lncRNA	novel transcript	7	1	95545191	95615132	-0.002251518039790401	-0.8306487331106933	-0.01623185527167971	0.9870542117779277	0.9993627883630656	-0.016225851354929835	FALSE
ENSG00000119636	80127	BBOF1	BBOF1	protein_coding	basal body orientation factor 1 [Source:HGNC Symbol;Acc:HGNC:19855]	14	1	74019349	74082863	-0.0014740745836849811	5.0901023751998284	-0.016213779930604282	0.9870695264829474	0.9993627883630656	-0.016206654694742723	FALSE
ENSG00000186866	23275	POFUT2	POFUT2	protein_coding	protein O-fucosyltransferase 2 [Source:HGNC Symbol;Acc:HGNC:14683]	21	-1	45263928	45287898	4.3912789167421806e-4	3.9736940078843004	0.01599354647188092	0.9872438128600354	0.9993627883630656	0.01598819081084868	FALSE
ENSG00000139055	121506	ERP27	ERP27	protein_coding	endoplasmic reticulum protein 27 [Source:HGNC Symbol;Acc:HGNC:26495]	12	-1	14914039	14938537	-5.735433237870069e-4	4.064317083284657	-0.015758532783214103	0.9874318842516492	0.9993627883630656	-0.01575244859038957	FALSE
ENSG00000242539	NA	AC007620.2	AC007620.2	lncRNA	novel transcript	3	1	179396961	179399191	0.0011808688324188577	0.32352489999004064	0.015687967192468757	0.9874875981708966	0.9993627883630656	0.015682612922141344	FALSE
ENSG00000159840	7791	ZYX	ZYX	protein_coding	zyxin [Source:HGNC Symbol;Acc:HGNC:13200]	7	1	143381295	143391111	-7.064204093634174e-4	9.13999443110313	-0.015558662499507155	0.9875923098509698	0.9993627883630656	-0.015551360288425046	FALSE
ENSG00000187902	729956	SHISA7	SHISA7	protein_coding	shisa family member 7 [Source:HGNC Symbol;Acc:HGNC:35409]	19	-1	55428740	55442863	-0.0022715107298468817	0.9769624880287232	-0.015538693144888897	0.9876078297684243	0.9993627883630656	-0.01553190660716675	FALSE
ENSG00000225573	NA	RPL35P5	RPL35P5	processed_pseudogene	ribosomal protein L35 pseudogene 5 [Source:HGNC Symbol;Acc:HGNC:36955]	7	-1	66606738	66607107	0.0018796602270842316	0.5883936619251583	0.01552279976886094	0.9876192346563482	0.9993627883630656	0.015517610977247949	FALSE
ENSG00000268983	NA	AC005253.2	AC005253.2	lncRNA	novel transcript, antisense to KXD1	19	-1	18568506	18569375	0.0015516896894850474	-0.3024066561709863	0.015419612472161294	0.9877017313506031	0.9993627883630656	0.015414204337610472	FALSE
ENSG00000170145	23235	SIK2	SIK2	protein_coding	salt inducible kinase 2 [Source:HGNC Symbol;Acc:HGNC:21680]	11	1	111602449	111730855	-4.662064272391575e-4	4.997142634382116	-0.015384878886566773	0.9877295584060894	0.9993627883630656	-0.01537932416145948	FALSE
ENSG00000254631	NA	AP001372.1	AP001372.1	lncRNA	novel transcript, antisense to PGM2L1	11	1	74397549	74485742	0.0016172554829510643	-0.28720320567960744	0.01536569237404931	0.9877446994528152	0.9993627883630656	0.01536034543198655	FALSE
ENSG00000226856	100506797	THORLNC	THORLNC	lncRNA	testis associated oncogenic lncRNA [Source:HGNC Symbol;Acc:HGNC:53788]	2	-1	118132128	118222250	0.0016710385397221694	-0.4150416139706241	0.015326830610904533	0.9877757203882918	0.9993627883630656	0.015321461879775514	FALSE
ENSG00000232801	NA	SDCBPP3	SDCBPP3	processed_pseudogene	syndecan binding protein pseudogene 3 [Source:HGNC Symbol;Acc:HGNC:44687]	X	-1	40890647	40891537	0.0011834992338621841	0.7295311454301466	0.01511045479069824	0.9879485033166863	0.9993627883630656	0.015104885531672845	FALSE
ENSG00000060762	51660	MPC1	MPC1	protein_coding	mitochondrial pyruvate carrier 1 [Source:HGNC Symbol;Acc:HGNC:21606]	6	-1	166364919	166383013	4.118628868265972e-4	4.86731046654152	0.015055437160708184	0.9879927575814657	0.9993627883630656	0.01504941473151572	FALSE
ENSG00000175018	387718	TEX36	TEX36	protein_coding	testis expressed 36 [Source:HGNC Symbol;Acc:HGNC:31653]	10	-1	125576522	125683163	0.002232951754544854	-1.058582774151086	0.01502453783704752	0.9880166499585717	0.9993627883630656	0.015019466693061147	FALSE
ENSG00000070367	10640	EXOC5	EXOC5	protein_coding	exocyst complex component 5 [Source:HGNC Symbol;Acc:HGNC:10696]	14	-1	57200507	57268905	6.630234965818715e-4	5.204559281016715	0.014973464383281718	0.9880578224584657	0.9993627883630656	0.01496785881621441	FALSE
ENSG00000152944	9412	MED21	MED21	protein_coding	mediator complex subunit 21 [Source:HGNC Symbol;Acc:HGNC:11473]	12	1	27022546	27066343	7.110584814453702e-4	4.337465075309747	0.014718092316660708	0.9882614592755634	0.9993627883630656	0.014712609808252224	FALSE
ENSG00000145936	3779	KCNMB1	KCNMB1	protein_coding	potassium calcium-activated channel subfamily M regulatory beta subunit 1 [Source:HGNC Symbol;Acc:HGNC:6285]	5	-1	170374671	170389634	-7.651290748211803e-4	2.713357736507194	-0.014546709747643095	0.9883983646913235	0.9993627883630656	-0.014541005959211586	FALSE
ENSG00000141524	11322	TMC6	TMC6	protein_coding	transmembrane channel like 6 [Source:HGNC Symbol;Acc:HGNC:18021]	17	-1	78110458	78132407	4.4297821636885004e-4	6.486981921235949	0.014510963118832262	0.9884271168921175	0.9993627883630656	0.014504966619018851	FALSE
ENSG00000116017	1820	ARID3A	ARID3A	protein_coding	AT-rich interaction domain 3A [Source:HGNC Symbol;Acc:HGNC:3031]	19	1	925781	975939	-5.0793275320693e-4	6.723382733322624	-0.014185405621978201	0.9886870784469821	0.9993627883630656	-0.01417911961501113	FALSE
ENSG00000178458	NA	H3F3AP6	H3F3AP6	processed_pseudogene	H3 histone, family 3A, pseudogene 6 [Source:HGNC Symbol;Acc:HGNC:42982]	4	-1	139698144	139698554	-0.001032291927976381	1.5986758877427463	-0.01414352377429939	0.9887196853005015	0.9993627883630656	-0.014138248888081155	FALSE
ENSG00000122870	80114	BICC1	BICC1	protein_coding	BicC family RNA binding protein 1 [Source:HGNC Symbol;Acc:HGNC:19351]	10	1	58512872	58831435	0.0017092033374512816	0.32256436056901583	0.014140912185059676	0.9887226127401122	0.9993627883630656	0.014134579520009249	FALSE
ENSG00000088833	55968	NSFL1C	NSFL1C	protein_coding	NSFL1 cofactor [Source:HGNC Symbol;Acc:HGNC:15912]	20	-1	1442162	1473842	-5.361122222495851e-4	7.129222500066917	-0.01407126097330122	0.9887786345253116	0.9993627883630656	-0.014064359645272043	FALSE
ENSG00000104892	147700	KLC3	KLC3	protein_coding	kinesin light chain 3 [Source:HGNC Symbol;Acc:HGNC:20717]	19	1	45333434	45351520	-0.0017979152925662323	1.834622310801731	-0.013996971302888139	0.988837628974728	0.9993627883630656	-0.013990413793063114	FALSE
ENSG00000112739	8899	PRPF4B	PRPF4B	protein_coding	pre-mRNA processing factor 4B [Source:HGNC Symbol;Acc:HGNC:17346]	6	1	4021267	4064983	3.971381842484689e-4	6.7157675760778694	0.013907134978571562	0.9889084167053455	0.9993627883630656	0.013901685901476122	FALSE
ENSG00000255284	NA	AP006621.3	AP006621.3	lncRNA	novel transcript	11	1	777578	784297	8.573780326819325e-4	2.463255384685764	0.013878771720863664	0.9889319945482565	0.9993627883630656	0.01387213260814356	FALSE
ENSG00000285731	NA	AC090644.1	AC090644.1	lncRNA	Novel transcript, antisense to TBC1D5	3	1	17141015	17205165	-0.0011331226222948687	8.171634033678366e-4	-0.01386521235398871	0.9889413379371008	0.9993627883630656	-0.01386042128097904	FALSE
ENSG00000164123	152940	C4orf45	C4orf45	protein_coding	chromosome 4 open reading frame 45 [Source:HGNC Symbol;Acc:HGNC:26342]	4	-1	158893134	159038760	-0.0014968289129357881	0.09077563634109319	-0.013456634516981893	0.989267524408544	0.9993627883630656	-0.013451569041197547	FALSE
ENSG00000156966	93010	B3GNT7	B3GNT7	protein_coding	UDP-GlcNAc:betaGal beta-1,3-N-acetylglucosaminyltransferase 7 [Source:HGNC Symbol;Acc:HGNC:18811]	2	1	231395710	231401164	0.0016050717827664762	-0.0918899292636371	0.01345504849559631	0.9892685078485747	0.9993627883630656	0.013450336370396448	FALSE
ENSG00000115084	80255	SLC35F5	SLC35F5	protein_coding	solute carrier family 35 member F5 [Source:HGNC Symbol;Acc:HGNC:23617]	2	-1	113705011	113756693	6.561779447675775e-4	5.664714450989607	0.01339754928287845	0.9893146334447578	0.9993627883630656	0.013392521301583093	FALSE
ENSG00000223750	NA	SIRPB3P	SIRPB3P	unprocessed_pseudogene	signal regulatory protein beta 3, pseudogene [Source:HGNC Symbol;Acc:HGNC:49209]	20	-1	1665283	1708200	8.291195131597817e-4	3.577547839113954	0.013370029565980981	0.9893374619770833	0.9993627883630656	0.013363907418791114	FALSE
ENSG00000169057	4204	MECP2	MECP2	protein_coding	methyl-CpG binding protein 2 [Source:HGNC Symbol;Acc:HGNC:6990]	X	-1	154021573	154137103	2.861237748401635e-4	7.371392011617353	0.01336374602640898	0.9893419162903314	0.9993627883630656	0.01335832426669676	FALSE
ENSG00000071794	6596	HLTF	HLTF	protein_coding	helicase like transcription factor [Source:HGNC Symbol;Acc:HGNC:11099]	3	-1	149030127	149086554	9.957569995338034e-4	2.8790678934663876	0.01326118166725407	0.9894233072045252	0.9993627883630656	0.013256306850785105	FALSE
ENSG00000104177	50804	MYEF2	MYEF2	protein_coding	myelin expression factor 2 [Source:HGNC Symbol;Acc:HGNC:17940]	15	-1	48134632	48178353	-0.0012517981461472871	2.4689034646172003	-0.013187526828091021	0.9894830238282499	0.9993627883630656	-0.013181456622685696	FALSE
ENSG00000198064	613037	NPIPB13	NPIPB13	protein_coding	nuclear pore complex interacting protein family, member B13 [Source:HGNC Symbol;Acc:HGNC:41989]	16	-1	30222937	30254510	7.194353359656347e-4	2.5564866788799545	0.01318288055742428	0.989486039088102	0.9993627883630656	0.01317767722665732	FALSE
ENSG00000279753	NA	AC011558.1	AC011558.1	TEC	TEC	19	-1	1038727	1039064	0.0014021923715277218	0.8312110324927489	0.013051792183634206	0.9895904459684144	0.9993627883630656	0.013046811357972326	FALSE
ENSG00000254887	NA	AC010247.1	AC010247.1	lncRNA	novel transcript, antisense to POU2F2	19	1	42132555	42137099	-9.311186528673521e-4	1.084471411527959	-0.013016771359448218	0.9896178320699991	0.9993627883630656	-0.013012485055994368	FALSE
ENSG00000237938	NA	AL450998.3	AL450998.3	lncRNA	novel transcript, antisense to SLC25A34 and PLEKHM2	1	-1	15720312	15736896	0.0011391493810427866	0.353520061356086	0.012946489470772015	0.9896741743796282	0.9993627883630656	0.012941864496542256	FALSE
ENSG00000139083	2120	ETV6	ETV6	protein_coding	ETS variant 6 [Source:HGNC Symbol;Acc:HGNC:3495]	12	1	11649854	11895402	-4.559435009738877e-4	8.615522686103962	-0.012891596862125576	0.9897181221328366	0.9993627883630656	-0.012886779562802776	FALSE
ENSG00000106351	3268	AGFG2	AGFG2	protein_coding	ArfGAP with FG repeats 2 [Source:HGNC Symbol;Acc:HGNC:5177]	7	1	100539203	100568220	6.086222378494099e-4	4.135181989215847	0.012859803019700997	0.9897432734732268	0.9993627883630656	0.012855254421150182	FALSE
ENSG00000275111	7549	ZNF2	ZNF2	protein_coding	zinc finger protein 2 [Source:HGNC Symbol;Acc:HGNC:12991]	2	1	95165432	95184317	-4.5204257206421516e-4	2.5168917270541096	-0.012820274228732359	0.9897744865146406	0.9993627883630656	-0.01281613145235508	FALSE
ENSG00000166140	84936	ZFYVE19	ZFYVE19	protein_coding	zinc finger FYVE-type containing 19 [Source:HGNC Symbol;Acc:HGNC:20758]	15	1	40807086	40815084	-0.00041056422851282193	3.730106284002895	-0.012790355329967555	0.9897988606731836	0.9993627883630656	-0.012785580471898464	FALSE
ENSG00000163728	151613	TTC14	TTC14	protein_coding	tetratricopeptide repeat domain 14 [Source:HGNC Symbol;Acc:HGNC:24697]	3	1	180602163	180617828	5.531433067158531e-4	5.798023934046868	0.012718697831145606	0.9898563476002157	0.9993627883630656	0.012713525437447977	FALSE
ENSG00000137364	7172	TPMT	TPMT	protein_coding	thiopurine S-methyltransferase [Source:HGNC Symbol;Acc:HGNC:12014]	6	-1	18128311	18155077	-5.346113444497647e-4	4.559971217608376	-0.012714715981693688	0.9898593287321829	0.9993627883630656	-0.012709788840729364	FALSE
