## Supplementary material for "Baseline expression of immune gene modules in blood is associated with primary response to anti-TNF therapy in Crohn’s disease patients": dream.gene_expr_filtered_vobj_fit_dge_5.topTable_C_1R_1N.csv (part 5 of 5)

GENEID	ENTREZID	GENENAME	SYMBOL	GENEBIOTYPE	DESCRIPTION	SEQNAME	SEQSTRAND	GENESEQSTART	GENESEQEND	logFC	AveExpr	t	P.Value	adj.P.Val	z.std	significant
ENSG00000110395	867	CBL	CBL	protein_coding	Cbl proto-oncogene [Source:HGNC Symbol;Acc:HGNC:1541]	11	1	119206276	119313926	-3.828472812159589e-4	7.924766633783143	-0.012657844425150137	0.9899046759287975	0.9993627883630656	-0.012652949987970109	FALSE
ENSG00000082516	25929	GEMIN5	GEMIN5	protein_coding	gem nuclear organelle associated protein 5 [Source:HGNC Symbol;Acc:HGNC:20043]	5	-1	154887411	154938211	-5.315215094432446e-4	3.4586339030892432	-0.012511278872209814	0.9900210213686285	0.9993627883630656	-0.012507121064499718	FALSE
ENSG00000115368	84128	WDR75	WDR75	protein_coding	WD repeat domain 75 [Source:HGNC Symbol;Acc:HGNC:25725]	2	1	189441446	189475552	4.527988436171526e-4	4.850006139617294	0.012500739782233816	0.9900297949914405	0.9993627883630656	0.012496124099666496	FALSE
ENSG00000124374	400961	PAIP2B	PAIP2B	protein_coding	poly(A) binding protein interacting protein 2B [Source:HGNC Symbol;Acc:HGNC:29200]	2	-1	71182738	71227103	-8.513029165961861e-4	2.0340311387203456	-0.012283569805310732	0.9902028086773211	0.9993627883630656	-0.012279266962510678	FALSE
ENSG00000173137	203054	ADCK5	ADCK5	protein_coding	aarF domain containing kinase 5 [Source:HGNC Symbol;Acc:HGNC:21738]	8	1	144373101	144393242	6.30345344265093e-4	1.8125365133437379	0.012263590487776185	0.9902185280526478	0.9993627883630656	0.012259564164223972	FALSE
ENSG00000215158	NA	AC138409.2	AC138409.2	transcribed_unprocessed_pseudogene	Putative beta-glucuronidase-like protein FLJ75287 pseudogene	5	-1	34164698	34244796	-6.430556519703146e-4	4.159890138191531	-0.012219045703059836	0.9902553076072552	0.9993627883630656	-0.012213464377282528	FALSE
ENSG00000123384	4035	LRP1	LRP1	protein_coding	LDL receptor related protein 1 [Source:HGNC Symbol;Acc:HGNC:6692]	12	1	57128483	57213361	-6.920319377572426e-4	7.468777587987775	-0.01219218077093884	0.9902758581942334	0.9993627883630656	-0.012187706119049548	FALSE
ENSG00000224397	100506115	SMIM25	SMIM25	lncRNA	small integral membrane protein 25 [Source:HGNC Symbol;Acc:HGNC:50328]	20	1	50247643	50283250	-6.248768962375806e-4	5.862700041126166	-0.011894888899853021	0.9905139006072397	0.9993627883630656	-0.011889342576897506	FALSE
ENSG00000138029	3032	HADHB	HADHB	protein_coding	hydroxyacyl-CoA dehydrogenase trifunctional multienzyme complex subunit beta [Source:HGNC Symbol;Acc:HGNC:4803]	2	1	26243170	26290465	-2.3370299257408078e-4	6.721681375483749	-0.011827464647696248	0.9905667474260784	0.9993627883630656	-0.011823104256324744	FALSE
ENSG00000250641	110599563	LY6G6F-LY6G6D	LY6G6F-LY6G6D	protein_coding	LY6G6F-LY6G6D readthrough [Source:NCBI gene;Acc:110599563]	6	1	31706904	31717918	-0.0010827688614276632	3.197734896591378	-0.011784038972151386	0.9906030471000777	0.9993627883630656	-0.011777606194061995	FALSE
ENSG00000171490	26156	RSL1D1	RSL1D1	protein_coding	ribosomal L1 domain containing 1 [Source:HGNC Symbol;Acc:HGNC:24534]	16	-1	11833850	11851580	-4.27902696814364e-4	6.173228624823883	-0.011670628193412894	0.990691887086653	0.9993627883630656	-0.011666254133043922	FALSE
ENSG00000102178	8266	UBL4A	UBL4A	protein_coding	ubiquitin like 4A [Source:HGNC Symbol;Acc:HGNC:12505]	X	-1	154483717	154486615	4.872787977117099e-4	4.10755762170557	0.01162479363469278	0.9907285724989514	0.9993627883630656	0.011620272670526793	FALSE
ENSG00000038532	23274	CLEC16A	CLEC16A	protein_coding	C-type lectin domain containing 16A [Source:HGNC Symbol;Acc:HGNC:29013]	16	1	10944564	11182186	-3.0438697872181564e-4	6.486276230534301	-0.011613570048705574	0.9907374599372623	0.9993627883630656	-0.011609133167105693	FALSE
ENSG00000080603	10847	SRCAP	SRCAP	protein_coding	Snf2 related CREBBP activator protein [Source:HGNC Symbol;Acc:HGNC:16974]	16	1	30698209	30741409	-8.954966012963972e-4	1.3528646189367286	-0.011561703704372896	0.9907783817199247	0.9993627883630656	-0.011557841877420096	FALSE
ENSG00000272144	NA	AC025171.4	AC025171.4	lncRNA	novel transcript	5	1	43061395	43062441	-7.102712869526684e-4	1.6810408669298291	-0.011367536911257947	0.9909333109056413	0.9993627883630656	-0.0113636541856376	FALSE
ENSG00000104756	54793	KCTD9	KCTD9	protein_coding	potassium channel tetramerization domain containing 9 [Source:HGNC Symbol;Acc:HGNC:22401]	8	-1	25427847	25458476	-5.089692186190931e-4	3.845036610349891	-0.011286499791859132	0.9909982558487398	0.9993627883630656	-0.011282252552227763	FALSE
ENSG00000255455	NA	AP003486.1	AP003486.1	lncRNA	novel transcript	11	-1	130866254	130870247	-6.344751835278828e-4	3.0617371001692986	-0.011284632308033919	0.9909999490531574	0.9993627883630656	-0.011280130300153663	FALSE
ENSG00000164074	80167	ABHD18	ABHD18	protein_coding	abhydrolase domain containing 18 [Source:HGNC Symbol;Acc:HGNC:26111]	4	1	127965306	128039927	2.8615042710544714e-4	6.243896819965653	0.011186490612573435	0.9910780349630869	0.9993627883630656	0.011182257952673972	FALSE
ENSG00000198298	220992	ZNF485	ZNF485	protein_coding	zinc finger protein 485 [Source:HGNC Symbol;Acc:HGNC:23440]	10	1	43606419	43617904	-7.866295073649665e-4	0.8598457574606866	-0.011158901137203902	0.9910996027627097	0.9993627883630656	-0.011155225038494322	FALSE
ENSG00000178971	80169	CTC1	CTC1	protein_coding	CST telomere replication complex component 1 [Source:HGNC Symbol;Acc:HGNC:26169]	17	-1	8224815	8248056	-3.4403657431880674e-4	6.091822524437871	-0.011114714312719988	0.9911357124827582	0.9993627883630656	-0.011109965411327402	FALSE
ENSG00000267390	NA	AC036176.1	AC036176.1	lncRNA	novel transcript, antisense to KDSR	18	1	63367328	63381629	-7.901815035513127e-4	0.7818594271763242	-0.011046137580852988	0.9911894974738027	0.9993627883630656	-0.011042551786520177	FALSE
ENSG00000158792	124044	SPATA2L	SPATA2L	protein_coding	spermatogenesis associated 2 like [Source:HGNC Symbol;Acc:HGNC:28393]	16	-1	89696357	89701705	6.066590165607622e-4	1.9082639172295466	0.010859687127269934	0.991338705712824	0.9993627883630656	0.01085553578132908	FALSE
ENSG00000137492	5612	THAP12	THAP12	protein_coding	THAP domain containing 12 [Source:HGNC Symbol;Acc:HGNC:9440]	11	-1	76349956	76381132	4.3597504143466637e-4	5.6572375335311245	0.010804157092260623	0.9913830135718513	0.9993627883630656	0.010800000859831408	FALSE
ENSG00000240583	358	AQP1	AQP1	protein_coding	aquaporin 1 (Colton blood group) [Source:HGNC Symbol;Acc:HGNC:633]	7	1	30911694	30925517	-0.0014592606734868396	0.9391260122755526	-0.010761153492112133	0.991418071460267	0.9993627883630656	-0.010756059760496765	FALSE
ENSG00000139190	6843	VAMP1	VAMP1	protein_coding	vesicle associated membrane protein 1 [Source:HGNC Symbol;Acc:HGNC:12642]	12	-1	6462237	6470987	3.895075216862054e-4	5.13509292088681	0.010724721468197515	0.9914467905763767	0.9993627883630656	0.01072006361103772	FALSE
ENSG00000183439	391712	TRIM61	TRIM61	protein_coding	tripartite motif containing 61 [Source:HGNC Symbol;Acc:HGNC:24339]	4	-1	164954446	164977668	-0.0010266061716880936	0.437668178277425	-0.010682220427834092	0.991479985822731	0.9993627883630656	-0.010678457158123137	FALSE
ENSG00000102606	8874	ARHGEF7	ARHGEF7	protein_coding	Rho guanine nucleotide exchange factor 7 [Source:HGNC Symbol;Acc:HGNC:15607]	13	1	111114559	111305737	-3.4213377655234467e-4	5.709368279673025	-0.01055295455877367	0.9915832108849785	0.9993627883630656	-0.01054907644089689	FALSE
ENSG00000173511	7423	VEGFB	VEGFB	protein_coding	vascular endothelial growth factor B [Source:HGNC Symbol;Acc:HGNC:12681]	11	1	64234538	64238793	5.804596315754917e-4	2.340839013215859	0.010549993571642284	0.991585452134912	0.9993627883630656	0.010546267294410893	FALSE
ENSG00000128607	23008	KLHDC10	KLHDC10	protein_coding	kelch domain containing 10 [Source:HGNC Symbol;Acc:HGNC:22194]	7	1	130070534	130135705	2.25991247711832e-4	6.040384254337628	0.010519133769581482	0.9916102270003164	0.9993627883630656	0.010515214883593837	FALSE
ENSG00000254615	NA	AC027031.2	AC027031.2	lncRNA	novel transcript	8	1	106270144	106272902	0.001151567277035026	-0.35930100703037277	0.010500285448869065	0.9916249009120464	0.9993627883630656	0.010496822847577076	FALSE
ENSG00000068028	11186	RASSF1	RASSF1	protein_coding	Ras association domain family member 1 [Source:HGNC Symbol;Acc:HGNC:9882]	3	-1	50329782	50340980	-3.6077979356896606e-4	6.449067015439986	-0.010448753361004896	0.9916667862207467	0.9993627883630656	-0.010444324520337724	FALSE
ENSG00000162745	25903	OLFML2B	OLFML2B	protein_coding	olfactomedin like 2B [Source:HGNC Symbol;Acc:HGNC:24558]	1	-1	161983192	162023854	0.0010703886774630078	-0.02213584080569651	0.010346401677902017	0.9917477241582202	0.9993627883630656	0.01034287837970282	FALSE
ENSG00000065534	4638	MYLK	MYLK	protein_coding	myosin light chain kinase [Source:HGNC Symbol;Acc:HGNC:7590]	3	-1	123610049	123884331	-7.54802399258736e-4	4.605794735610761	-0.010298411675699583	0.9917869440397888	0.9993627883630656	-0.010293720930903102	FALSE
ENSG00000145912	55651	NHP2	NHP2	protein_coding	NHP2 ribonucleoprotein [Source:HGNC Symbol;Acc:HGNC:14377]	5	-1	178149460	178153967	5.576314188857623e-4	3.2302797631468825	0.01025803532042597	0.9918182925483428	0.9993627883630656	0.01025442932825655	FALSE
ENSG00000238164	NA	TNFRSF14-AS1	TNFRSF14-AS1	lncRNA	TNFRSF14 antisense RNA 1 [Source:HGNC Symbol;Acc:HGNC:26966]	1	-1	2549920	2557031	-5.363537245717254e-4	3.1686881665300883	-0.010216900481861187	0.9918515044616897	0.9993627883630656	-0.010212802188044972	FALSE
ENSG00000158636	56946	EMSY	EMSY	protein_coding	EMSY transcriptional repressor, BRCA2 interacting [Source:HGNC Symbol;Acc:HGNC:18071]	11	1	76444923	76553025	-2.691372084013821e-4	6.143424290436358	-0.010136281491449085	0.9919156612943909	0.9993627883630656	-0.010132389362073096	FALSE
ENSG00000259287	NA	AC010809.1	AC010809.1	lncRNA	novel transcript, antisense to RYR3	15	-1	33858602	33864825	-9.70519889469057e-4	-0.24425777401964066	-0.010111060270711673	0.99193533067925	0.9993627883630656	-0.010107736181552592	FALSE
ENSG00000100612	51635	DHRS7	DHRS7	protein_coding	dehydrogenase/reductase 7 [Source:HGNC Symbol;Acc:HGNC:21524]	14	-1	60144119	60169856	3.833445063188279e-4	6.584863238441849	0.01010725067377033	0.9919387831288594	0.9993627883630656	0.010103408956700791	FALSE
ENSG00000120696	84078	KBTBD7	KBTBD7	protein_coding	kelch repeat and BTB domain containing 7 [Source:HGNC Symbol;Acc:HGNC:25266]	13	-1	41189834	41194569	4.450773714594902e-4	4.851848468830313	0.010073156677729012	0.9919660615075108	0.9993627883630656	0.010069218839992415	FALSE
ENSG00000105738	23094	SIPA1L3	SIPA1L3	protein_coding	signal induced proliferation associated 1 like 3 [Source:HGNC Symbol;Acc:HGNC:23801]	19	1	37907208	38208369	-3.7642693054174003e-4	6.8573125747176995	-0.009999747964051713	0.9920250387299665	0.9993627883630656	-0.009995298133466323	FALSE
ENSG00000146540	84310	C7orf50	C7orf50	protein_coding	chromosome 7 open reading frame 50 [Source:HGNC Symbol;Acc:HGNC:22421]	7	-1	996986	1138260	-5.08273514003843e-4	3.838897618777571	-0.00993664832033858	0.9920749511580258	0.9993627883630656	-0.009932739076335014	FALSE
ENSG00000213080	NA	AL354714.2	AL354714.2	processed_pseudogene	spermine synthase (SMS) pseudogene	1	1	160894980	160896076	-0.0010666723982011295	-0.6014616834461435	-0.009891962628884912	0.9921101335160157	0.9993627883630656	-0.009888642364102576	FALSE
ENSG00000163468	7203	CCT3	CCT3	protein_coding	chaperonin containing TCP1 subunit 3 [Source:HGNC Symbol;Acc:HGNC:1616]	1	-1	156308968	156367873	-3.408651878977764e-4	5.56030612931573	-0.009890776606580498	0.992111506670844	0.9993627883630656	-0.009886921285612497	FALSE
ENSG00000237668	NA	RPS15AP38	RPS15AP38	processed_pseudogene	ribosomal protein S15a pseudogene 38 [Source:HGNC Symbol;Acc:HGNC:36523]	22	-1	36421273	36421644	0.0014383818044154673	-1.0331821163849697	0.009826478516019439	0.9921623124338881	0.9993627883630656	0.009823242612276023	FALSE
ENSG00000186432	3840	KPNA4	KPNA4	protein_coding	karyopherin subunit alpha 4 [Source:HGNC Symbol;Acc:HGNC:6397]	3	-1	160495007	160565571	-2.962043467524822e-4	6.7706209879724275	-0.009821598322816153	0.9921665224393401	0.9993627883630656	-0.009817965898476545	FALSE
ENSG00000127663	23030	KDM4B	KDM4B	protein_coding	lysine demethylase 4B [Source:HGNC Symbol;Acc:HGNC:29136]	19	1	4969113	5153598	3.2087671749359004e-4	7.745663440477465	0.009784282376665045	0.9921964689046295	0.9993627883630656	0.009780431768113346	FALSE
ENSG00000144381	3329	HSPD1	HSPD1	protein_coding	heat shock protein family D (Hsp60) member 1 [Source:HGNC Symbol;Acc:HGNC:5261]	2	-1	197486584	197516737	-3.3253643494912666e-4	5.901383812599941	-0.009657099934518435	0.992297731584072	0.9993627883630656	-0.009653511828580878	FALSE
ENSG00000118620	80264	ZNF430	ZNF430	protein_coding	zinc finger protein 430 [Source:HGNC Symbol;Acc:HGNC:20808]	19	1	21020634	21060050	-3.050003011004776e-4	4.861148231061646	-0.009577168961616665	0.9923618105405911	0.9993627883630656	-0.009573197055326665	FALSE
ENSG00000168769	54790	TET2	TET2	protein_coding	tet methylcytosine dioxygenase 2 [Source:HGNC Symbol;Acc:HGNC:25941]	4	1	105145875	105279816	4.1900313624054775e-4	7.989284033604405	0.009576761380203037	0.9923619680102602	0.9993627883630656	0.009572999687320595	FALSE
ENSG00000187984	NA	ANKRD19P	ANKRD19P	transcribed_unprocessed_pseudogene	ankyrin repeat domain 19, pseudogene [Source:HGNC Symbol;Acc:HGNC:22567]	9	1	92809568	92838457	-0.0011933942926352081	-0.0819146299524341	-0.009492891371508973	0.9924297278688897	0.9993627883630656	-0.009488071441556606	FALSE
ENSG00000158828	65018	PINK1	PINK1	protein_coding	PTEN induced kinase 1 [Source:HGNC Symbol;Acc:HGNC:14581]	1	1	20633458	20651511	-5.623603783408981e-4	6.7797440270987375	-0.00930181186271384	0.9925813727455228	0.9993627883630656	-0.009298004388991296	FALSE
ENSG00000184840	54732	TMED9	TMED9	protein_coding	transmembrane p24 trafficking protein 9 [Source:HGNC Symbol;Acc:HGNC:24878]	5	1	177592203	177597242	3.931423088774366e-4	4.898751265060333	0.009158745000331219	0.9926954544053511	0.9993627883630656	0.009155018145825028	FALSE
ENSG00000173531	4485	MST1	MST1	protein_coding	macrophage stimulating 1 [Source:HGNC Symbol;Acc:HGNC:7380]	3	-1	49683947	49689501	7.731594507057737e-4	-5.631606036835725e-4	0.009079905853990261	0.9927576752153977	0.9993627883630656	0.009077032684635084	FALSE
ENSG00000178732	2814	GP5	GP5	protein_coding	glycoprotein V platelet [Source:HGNC Symbol;Acc:HGNC:4443]	3	-1	194394821	194398354	7.649746020321757e-4	1.2523279120888025	0.008997197533629984	0.992824307271414	0.9993627883630656	0.00899351837798126	FALSE
ENSG00000167476	126306	JSRP1	JSRP1	protein_coding	junctional sarcoplasmic reticulum protein 1 [Source:HGNC Symbol;Acc:HGNC:24963]	19	-1	2252252	2269759	-7.662053573151972e-4	3.076768453073743	-0.008848564559892155	0.9929428382318451	0.9993627883630656	-0.008844955940266084	FALSE
ENSG00000106268	4521	NUDT1	NUDT1	protein_coding	nudix hydrolase 1 [Source:HGNC Symbol;Acc:HGNC:8048]	7	1	2242222	2251146	6.220973875029623e-4	1.4471681259205111	0.008796406421088218	0.9929840981091951	0.9993627883630656	0.00879324234166111	FALSE
ENSG00000285382	149951	FO393400.1	FO393400.1	protein_coding	COMM domain containing 7 [Source:NCBI gene;Acc:149951]	20	-1	32632183	32743567	5.731613335278052e-4	1.9251600970589715	0.008784460169273254	0.9929935037255563	0.9993627883630656	0.008781453694569466	FALSE
ENSG00000065150	3843	IPO5	IPO5	protein_coding	importin 5 [Source:HGNC Symbol;Acc:HGNC:6402]	13	1	97953658	98024296	4.759863222592031e-4	5.1637099304864895	0.00876558855568236	0.9930087051939992	0.9993627883630656	0.008762400746244724	FALSE
ENSG00000228857	NA	AC104653.1	AC104653.1	lncRNA	novel transcript	2	-1	113831049	113843356	-6.219936948672622e-4	0.6954752464091258	-0.008716273359873941	0.993047994068269	0.9993627883630656	-0.00871315756488563	FALSE
ENSG00000259899	NA	AC010333.2	AC010333.2	lncRNA	novel transcript, antisense to a novel protein	16	-1	12560756	12611044	0.0010998143612446776	-0.28938672531666754	0.008628931701737867	0.9931179769678484	0.9993627883630656	0.008625443711361164	FALSE
ENSG00000161048	222236	NAPEPLD	NAPEPLD	protein_coding	N-acyl phosphatidylethanolamine phospholipase D [Source:HGNC Symbol;Acc:HGNC:21683]	7	-1	103099776	103149560	2.664108264101017e-4	4.190083165270922	0.008463561908770456	0.9932495780381878	0.9993627883630656	0.008460500210358024	FALSE
ENSG00000172889	51162	EGFL7	EGFL7	protein_coding	EGF like domain multiple 7 [Source:HGNC Symbol;Acc:HGNC:20594]	9	1	136658856	136672678	8.883561235140409e-4	0.15851662824504045	0.008281669639888902	0.993394832728117	0.9993627883630656	0.008278444077478813	FALSE
ENSG00000196459	6399	TRAPPC2	TRAPPC2	protein_coding	trafficking protein particle complex 2 [Source:HGNC Symbol;Acc:HGNC:23068]	X	-1	13712244	13734635	-1.8521184802722246e-4	4.67983614144532	-0.0082132535453708	0.9934490097136595	0.9993627883630656	-0.00821054098786474	FALSE
ENSG00000187244	4059	BCAM	BCAM	protein_coding	basal cell adhesion molecule (Lutheran blood group) [Source:HGNC Symbol;Acc:HGNC:6722]	19	1	44809059	44821421	-0.001343510358621458	1.574947441038061	-0.00779128903986973	0.9937863639843592	0.9993627883630656	-0.007787716580745822	FALSE
ENSG00000041802	55341	LSG1	LSG1	protein_coding	large 60S subunit nuclear export GTPase 1 [Source:HGNC Symbol;Acc:HGNC:25652]	3	-1	194640791	194672463	2.817648897033287e-4	4.419978365268932	0.0077709363087529616	0.9938020965389033	0.9993627883630656	0.0077679981512945905	FALSE
ENSG00000073921	8301	PICALM	PICALM	protein_coding	phosphatidylinositol binding clathrin assembly protein [Source:HGNC Symbol;Acc:HGNC:15514]	11	-1	85957175	86069882	-2.534052203593262e-4	9.728421084861312	-0.007694257478181072	0.9938633620674049	0.9993627883630656	-0.007691210904413069	FALSE
ENSG00000231970	NA	AL355490.2	AL355490.2	lncRNA	novel transcript	10	1	97401115	97419524	-8.85167071929871e-4	1.388126577245684	-0.0074995072183887245	0.9940199698000096	0.9993627883630656	-0.007494926560536348	FALSE
ENSG00000167487	55295	KLHL26	KLHL26	protein_coding	kelch like family member 26 [Source:HGNC Symbol;Acc:HGNC:25623]	19	1	18637025	18671721	2.849112006519938e-4	2.5660893560155222	0.007475355928496812	0.9940375800405215	0.9993627883630656	0.007472854779044541	FALSE
ENSG00000030419	22807	IKZF2	IKZF2	protein_coding	IKAROS family zinc finger 2 [Source:HGNC Symbol;Acc:HGNC:13177]	2	-1	212999691	213152427	5.881255229556182e-4	3.7955586134444528	0.007388808375494503	0.9941070910112664	0.9993627883630656	0.007385733292407511	FALSE
ENSG00000136874	55014	STX17	STX17	protein_coding	syntaxin 17 [Source:HGNC Symbol;Acc:HGNC:11432]	9	1	99906654	99974534	-3.4830092102478005e-4	4.864192930743973	-0.007341138397238159	0.9941448114790348	0.9993627883630656	-0.007338456415686404	FALSE
ENSG00000143815	3930	LBR	LBR	protein_coding	lamin B receptor [Source:HGNC Symbol;Acc:HGNC:6518]	1	-1	225401502	225428925	-3.4378220235709023e-4	8.36225068922799	-0.007275456814520962	0.994197458229882	0.9993627883630656	-0.007272471737782619	FALSE
ENSG00000180329	124808	CCDC43	CCDC43	protein_coding	coiled-coil domain containing 43 [Source:HGNC Symbol;Acc:HGNC:26472]	17	-1	44673069	44689779	-2.564125334387768e-4	3.4751646708217314	-0.007075696911731008	0.9943563177960041	0.9993627883630656	-0.007073365675371822	FALSE
ENSG00000126814	57570	TRMT5	TRMT5	protein_coding	tRNA methyltransferase 5 [Source:HGNC Symbol;Acc:HGNC:23141]	14	-1	60971441	60981170	4.4159737953863853e-4	2.0408844940389166	0.006993737197259779	0.9944217208939267	0.9993627883630656	0.0069913930211705074	FALSE
ENSG00000160813	221908	PPP1R35	PPP1R35	protein_coding	protein phosphatase 1 regulatory subunit 35 [Source:HGNC Symbol;Acc:HGNC:28320]	7	-1	100435282	100436497	-3.5097748975188026e-4	3.0542852914466057	-0.006887763925549291	0.9945063711319123	0.9993627883630656	-0.006885297127395517	FALSE
ENSG00000145687	23635	SSBP2	SSBP2	protein_coding	single stranded DNA binding protein 2 [Source:HGNC Symbol;Acc:HGNC:15831]	5	-1	81413021	81751797	-2.743309140438299e-4	6.317199400757719	-0.006860828420960193	0.9945280380900592	0.9993627883630656	-0.006858140981280309	FALSE
ENSG00000089248	10961	ERP29	ERP29	protein_coding	endoplasmic reticulum protein 29 [Source:HGNC Symbol;Acc:HGNC:13799]	12	1	112013348	112023449	-2.6997060513966886e-4	6.164154212627782	-0.0068180457242361875	0.9945620976290064	0.9993627883630656	-0.006815452681951976	FALSE
ENSG00000117676	6195	RPS6KA1	RPS6KA1	protein_coding	ribosomal protein S6 kinase A1 [Source:HGNC Symbol;Acc:HGNC:10430]	1	1	26529761	26575030	1.8668640910313172e-4	8.043199078209167	0.006555796839117774	0.99477130865321	0.9993627883630656	0.006553239689047971	FALSE
ENSG00000144524	64708	COPS7B	COPS7B	protein_coding	COP9 signalosome subunit 7B [Source:HGNC Symbol;Acc:HGNC:16760]	2	1	231781671	231809254	-1.6943061545315885e-4	4.402305152963225	-0.0064965751443931815	0.9948182726721879	0.9993627883630656	-0.006494377767538505	FALSE
ENSG00000198795	25925	ZNF521	ZNF521	protein_coding	zinc finger protein 521 [Source:HGNC Symbol;Acc:HGNC:24605]	18	-1	25061924	25352190	-7.38914592176898e-4	-0.30699929442235807	-0.006397514905951181	0.9948972746599851	0.9993627883630656	-0.0063953614029482655	FALSE
ENSG00000187049	51259	TMEM216	TMEM216	protein_coding	transmembrane protein 216 [Source:HGNC Symbol;Acc:HGNC:25018]	11	1	61392360	61398863	2.899467709722714e-4	3.4460542642530285	0.006392273913499651	0.99490162846838	0.9993627883630656	0.006389904601838731	FALSE
ENSG00000119048	7320	UBE2B	UBE2B	protein_coding	ubiquitin conjugating enzyme E2 B [Source:HGNC Symbol;Acc:HGNC:12473]	5	1	134371469	134392108	-2.073092264751608e-4	7.811978171105953	-0.006374427982125645	0.9949158955147184	0.9993627883630656	-0.00637202314693171	FALSE
ENSG00000132471	23558	WBP2	WBP2	protein_coding	WW domain binding protein 2 [Source:HGNC Symbol;Acc:HGNC:12738]	17	-1	75845699	75856507	2.5100653122756e-4	8.287081812272461	0.006329384549230861	0.994951946786782	0.9993627883630656	0.006326838667179176	FALSE
ENSG00000167850	10871	CD300C	CD300C	protein_coding	CD300c molecule [Source:HGNC Symbol;Acc:HGNC:19320]	17	-1	74541073	74546115	-3.289792242551215e-4	3.510656175392419	-0.00606246795094214	0.995164960158599	0.9993627883630656	-0.006059860875788751	FALSE
ENSG00000196756	NA	SNHG17	SNHG17	lncRNA	small nucleolar RNA host gene 17 [Source:HGNC Symbol;Acc:HGNC:48600]	20	-1	38419638	38435409	-2.447690428346583e-4	2.866973678322376	-0.005982749040187727	0.9952281720610556	0.9993627883630656	-0.0059806350690798215	FALSE
ENSG00000237781	NA	AL356356.1	AL356356.1	lncRNA	novel transcript, antisense to ADAMTSL4	1	-1	150548562	150557724	-4.254838458948029e-4	5.5307562637781	-0.00584051480325023	0.9953419411626916	0.9993627883630656	-0.005838044155852372	FALSE
ENSG00000138286	317662	FAM149B1	FAM149B1	protein_coding	family with sequence similarity 149 member B1 [Source:HGNC Symbol;Acc:HGNC:29162]	10	1	73168119	73244504	1.8901606385135494e-4	4.365133280540818	0.005755507603137022	0.9954095372326408	0.9993627883630656	0.005753323622865359	FALSE
ENSG00000160539	84814	PLPP7	PLPP7	protein_coding	phospholipid phosphatase 7 (inactive) [Source:HGNC Symbol;Acc:HGNC:28174]	9	1	131289459	131359022	5.962613078542844e-4	-0.4602032907823946	0.005728079864468753	0.9954312950089178	0.9993627883630656	0.005726053845075698	FALSE
ENSG00000154917	51560	RAB6B	RAB6B	protein_coding	RAB6B, member RAS oncogene family [Source:HGNC Symbol;Acc:HGNC:14902]	3	-1	133824235	133895882	6.924993158665682e-4	1.6725709146419692	0.005659231427271811	0.9954869914613385	0.9993627883630656	0.005656247563368736	FALSE
ENSG00000171853	51112	TRAPPC12	TRAPPC12	protein_coding	trafficking protein particle complex 12 [Source:HGNC Symbol;Acc:HGNC:24284]	2	1	3379675	3485094	1.4563975190107215e-4	6.521568355470029	0.005612500080682566	0.9955236441648534	0.9993627883630656	0.005610309482988828	FALSE
ENSG00000135549	5570	PKIB	PKIB	protein_coding	cAMP-dependent protein kinase inhibitor beta [Source:HGNC Symbol;Acc:HGNC:9018]	6	1	122471917	122726373	4.905406204176177e-4	0.28561494911023355	0.005582478167422626	0.995547349570185	0.9993627883630656	0.005580598698249443	FALSE
ENSG00000155111	23097	CDK19	CDK19	protein_coding	cyclin dependent kinase 19 [Source:HGNC Symbol;Acc:HGNC:19338]	6	-1	110609978	110815958	-1.8909361818764125e-4	7.293952550985389	-0.005550700923787989	0.995572995209066	0.9993627883630656	-0.005548456158851667	FALSE
ENSG00000139350	121441	NEDD1	NEDD1	protein_coding	NEDD1 gamma-tubulin ring complex targeting factor [Source:HGNC Symbol;Acc:HGNC:7723]	12	1	96907223	96953777	-3.197677579942493e-4	4.164327537928101	-0.005495583329360137	0.9956168962074063	0.9993627883630656	-0.005493433578421815	FALSE
ENSG00000103042	55238	SLC38A7	SLC38A7	protein_coding	solute carrier family 38 member 7 [Source:HGNC Symbol;Acc:HGNC:25582]	16	-1	58665109	58684770	2.0365720348891614e-4	3.581781568708784	0.005397418547980803	0.9956950443952648	0.9993627883630656	0.005395487898084428	FALSE
ENSG00000107819	81855	SFXN3	SFXN3	protein_coding	sideroflexin 3 [Source:HGNC Symbol;Acc:HGNC:16087]	10	1	101031234	101041244	1.7162031617701246e-4	4.621756952053223	0.0052984224899347695	0.9957744856341318	0.9993627883630656	0.005295921647664956	FALSE
ENSG00000133316	54663	WDR74	WDR74	protein_coding	WD repeat domain 74 [Source:HGNC Symbol;Acc:HGNC:25529]	11	-1	62832342	62841809	-1.8465811351653372e-4	3.1980706859072994	-0.00525125847789702	0.9958115644748777	0.9993627883630656	-0.005249449566373187	FALSE
ENSG00000126749	10436	EMG1	EMG1	protein_coding	EMG1 N1-specific pseudouridine methyltransferase [Source:HGNC Symbol;Acc:HGNC:16912]	12	1	6970913	6997428	1.5477984374134834e-4	3.7150628805534085	0.0052438427851421625	0.9958174840346963	0.9993627883630656	0.00524203039628703	FALSE
ENSG00000133321	5920	PLAAT4	PLAAT4	protein_coding	phospholipase A and acyltransferase 4 [Source:HGNC Symbol;Acc:HGNC:9869]	11	1	63536808	63546462	3.4755417045850834e-4	4.998124672073833	0.005220341680076596	0.9958363665237046	0.9993627883630656	0.005218364382175561	FALSE
ENSG00000158887	4359	MPZ	MPZ	protein_coding	myelin protein zero [Source:HGNC Symbol;Acc:HGNC:7225]	1	-1	161304735	161309972	2.475003595714398e-4	3.0835033074434826	0.005082052272252389	0.9959468558558444	0.9993627883630656	0.005079884704294178	FALSE
ENSG00000254827	5003	SLC22A18AS	SLC22A18AS	protein_coding	solute carrier family 22 member 18 antisense [Source:HGNC Symbol;Acc:HGNC:10965]	11	-1	2887344	2903575	-5.2041442936724e-4	-0.021235862283595364	-0.005067064609866384	0.9959588061919088	0.9993627883630656	-0.00506490698647791	FALSE
ENSG00000261717	NA	AC009163.5	AC009163.5	protein_coding	novel TMEM170A-CFDP1 readthrough protein	16	-1	75412684	75464706	-4.828116693702533e-4	-0.3375300791889611	-0.004921314712362806	0.9960746243148645	0.9993627883630656	-0.0049197486865894015	FALSE
ENSG00000103995	22995	CEP152	CEP152	protein_coding	centrosomal protein 152 [Source:HGNC Symbol;Acc:HGNC:29298]	15	-1	48712928	48811146	-1.8177544073694207e-4	3.4910426177769742	-0.004846313395368609	0.9961346651236485	0.9993627883630656	-0.004844497795304758	FALSE
ENSG00000105173	898	CCNE1	CCNE1	protein_coding	cyclin E1 [Source:HGNC Symbol;Acc:HGNC:1589]	19	1	29811991	29824312	4.555303477726813e-4	0.2766718485702995	0.0048230020927466834	0.9961531019003202	0.9993627883630656	0.004821390452593403	FALSE
ENSG00000003147	3382	ICA1	ICA1	protein_coding	islet cell autoantigen 1 [Source:HGNC Symbol;Acc:HGNC:5343]	7	-1	8113184	8262687	-2.572027215124173e-4	2.922672948499704	-0.004765639027314372	0.9961991943222536	0.9993627883630656	-0.0047636215051350276	FALSE
ENSG00000168904	123355	LRRC28	LRRC28	protein_coding	leucine rich repeat containing 28 [Source:HGNC Symbol;Acc:HGNC:28355]	15	1	99251362	99390729	1.3552703845842728e-4	4.37087137244947	0.004726000398907943	0.9962306964259295	0.9993627883630656	0.004724139028978108	FALSE
ENSG00000183647	348327	ZNF530	ZNF530	protein_coding	zinc finger protein 530 [Source:HGNC Symbol;Acc:HGNC:29297]	19	1	57599885	57612722	2.5731882969137754e-4	1.4051039690325573	0.004714393452791521	0.9962396800576223	0.9993627883630656	0.004712879591031839	FALSE
ENSG00000017797	10928	RALBP1	RALBP1	protein_coding	ralA binding protein 1 [Source:HGNC Symbol;Acc:HGNC:9841]	18	1	9475009	9538114	-2.092978275545221e-4	7.335329833800905	-0.004704161560974802	0.9962484445325841	0.9993627883630656	-0.004701894828948314	FALSE
ENSG00000179862	163732	CITED4	CITED4	protein_coding	Cbp/p300 interacting transactivator with Glu/Asp rich carboxy-terminal domain 4 [Source:HGNC Symbol;Acc:HGNC:18696]	1	-1	40861054	40862363	4.0910694977025486e-4	1.3187575236002784	0.00470277370640816	0.9962492045630282	0.9993627883630656	0.004700942261520489	FALSE
ENSG00000116128	607	BCL9	BCL9	protein_coding	BCL9 transcription coactivator [Source:HGNC Symbol;Acc:HGNC:1008]	1	1	147541501	147626216	1.8842335831514845e-4	3.707277752758592	0.004678912312726426	0.9962681637527493	0.9993627883630656	0.004677180179779965	FALSE
ENSG00000042429	9440	MED17	MED17	protein_coding	mediator complex subunit 17 [Source:HGNC Symbol;Acc:HGNC:2375]	11	1	93784227	93814963	-2.3567193300810807e-4	1.2623548204507629	-0.0046571448596473605	0.9962853555368438	0.9993627883630656	-0.004655633239133361	FALSE
ENSG00000197181	55124	PIWIL2	PIWIL2	protein_coding	piwi like RNA-mediated gene silencing 2 [Source:HGNC Symbol;Acc:HGNC:17644]	8	1	22275316	22357568	3.9947485496219515e-4	-0.008021819451039866	0.004545520784794992	0.996374390418438	0.9993627883630656	0.004544043382727972	FALSE
ENSG00000174748	6138	RPL15	RPL15	protein_coding	ribosomal protein L15 [Source:HGNC Symbol;Acc:HGNC:10306]	3	1	23916545	23924374	1.6362785446943917e-4	8.782571060967845	0.004542305889729164	0.996377118162042	0.9993627883630656	0.00454062462783692	FALSE
ENSG00000168724	134218	DNAJC21	DNAJC21	protein_coding	DnaJ heat shock protein family (Hsp40) member C21 [Source:HGNC Symbol;Acc:HGNC:27030]	5	1	34929559	34958964	1.6854442314073736e-4	4.920613709824938	0.004519796416965873	0.9963950291108854	0.9993627883630656	0.004518176352171009	FALSE
ENSG00000138604	26035	GLCE	GLCE	protein_coding	glucuronic acid epimerase [Source:HGNC Symbol;Acc:HGNC:17855]	15	1	69160584	69272217	1.7598665924900558e-4	3.770826174675392	0.004469755959556062	0.9964349391144406	0.9993627883630656	0.004468156075573931	FALSE
ENSG00000175137	80851	SH3BP5L	SH3BP5L	protein_coding	SH3 binding domain protein 5 like [Source:HGNC Symbol;Acc:HGNC:29360]	1	-1	248810446	248825915	1.7424882237815353e-4	5.676375021889248	0.004466239344451791	0.9964379876444017	0.9993627883630656	0.00446433527176862	FALSE
ENSG00000228300	55009	FAM174C	FAM174C	protein_coding	family with sequence similarity 174 member C [Source:HGNC Symbol;Acc:HGNC:26073]	19	1	1275530	1279244	-2.5235448902849456e-4	2.747509596250626	-0.004404053723889376	0.9964873553662246	0.9993627883630656	-0.004402461400007847	FALSE
ENSG00000134597	51634	RBMX2	RBMX2	protein_coding	RNA binding motif protein X-linked 2 [Source:HGNC Symbol;Acc:HGNC:24282]	X	1	130401987	130413656	1.6527026114454557e-4	4.189506941416785	0.004327970972163325	0.9965479998213048	0.9993627883630656	0.004326454123179003	FALSE
ENSG00000185900	84197	POMK	POMK	protein_coding	protein O-mannose kinase [Source:HGNC Symbol;Acc:HGNC:26267]	8	1	43093506	43123434	1.9871781142954958e-4	2.429827999321754	0.0042571878841664275	0.9966044476938952	0.9993627883630656	0.00425570655507772	FALSE
ENSG00000170776	11214	AKAP13	AKAP13	protein_coding	A-kinase anchoring protein 13 [Source:HGNC Symbol;Acc:HGNC:371]	15	1	85380571	85749358	1.3648469227156568e-4	9.258284272890407	0.004227578698269406	0.996628175139986	0.9993627883630656	0.004225968344033671	FALSE
ENSG00000269293	NA	ZSCAN16-AS1	ZSCAN16-AS1	lncRNA	ZSCAN16 antisense RNA 1 [Source:HGNC Symbol;Acc:HGNC:48982]	6	-1	28015122	28137293	-1.6845440744228668e-4	2.8947324329636146	-0.004220029245018222	0.9966340901060678	0.9993627883630656	-0.004218554967340898	FALSE
ENSG00000176659	284756	C20orf197	C20orf197	lncRNA	chromosome 20 open reading frame 197 [Source:HGNC Symbol;Acc:HGNC:26601]	20	1	60055853	60072956	-2.5474898137112234e-4	2.601160294696482	-0.0041537236926920355	0.9966871335361747	0.9993627883630656	-0.004152074304220302	FALSE
ENSG00000167468	2879	GPX4	GPX4	protein_coding	glutathione peroxidase 4 [Source:HGNC Symbol;Acc:HGNC:4556]	19	1	1103926	1106791	-2.3059028912530977e-4	5.94975959800147	-0.004080184063952485	0.9967458263772311	0.9993627883630656	-0.004078513113848131	FALSE
ENSG00000161057	5701	PSMC2	PSMC2	protein_coding	proteasome 26S subunit, ATPase 2 [Source:HGNC Symbol;Acc:HGNC:9548]	7	1	103344254	103369395	-1.2046595532666515e-4	4.7926210686678274	-0.004069601587134514	0.9967540821611907	0.9993627883630656	-0.004068165937256613	FALSE
ENSG00000189043	4697	NDUFA4	NDUFA4	protein_coding	NDUFA4 mitochondrial complex associated [Source:HGNC Symbol;Acc:HGNC:7687]	7	-1	10931943	10940153	-1.949234867586469e-4	5.71214522493401	-0.003972667859520908	0.9968314278423375	0.9993627883630656	-0.003971226718410422	FALSE
ENSG00000110693	55553	SOX6	SOX6	protein_coding	SRY-box transcription factor 6 [Source:HGNC Symbol;Acc:HGNC:16421]	11	-1	15966449	16739591	-3.4793965792179193e-4	3.4275952292832392	-0.0038313259852854453	0.9969443314888373	0.9993627883630656	-0.00382972190557771	FALSE
ENSG00000137824	55177	RMDN3	RMDN3	protein_coding	regulator of microtubule dynamics 3 [Source:HGNC Symbol;Acc:HGNC:25550]	15	-1	40735884	40755851	-1.2136286063935131e-4	3.7609010149338986	-0.003714303441556218	0.9970374633316573	0.9993627883630656	-0.003712997620180211	FALSE
ENSG00000282951	NA	AC008537.4	AC008537.4	lncRNA	novel transcript, antisense to RAB4B	19	-1	40779780	40796943	-3.4924900368493716e-4	0.5174192884718539	-0.00366685823451426	0.9970753502683846	0.9993627883630656	-0.0036655130636099736	FALSE
ENSG00000176092	55057	CRYBG2	CRYBG2	protein_coding	crystallin beta-gamma domain containing 2 [Source:HGNC Symbol;Acc:HGNC:17295]	1	-1	26321698	26360080	-3.098895367437682e-4	0.25153659462301914	-0.003650808712137841	0.9970880854791702	0.9993627883630656	-0.0036495517371293515	FALSE
ENSG00000187824	388335	TMEM220	TMEM220	protein_coding	transmembrane protein 220 [Source:HGNC Symbol;Acc:HGNC:33757]	17	-1	10699015	10730316	2.3814716265668778e-4	1.5212676858192364	0.0035951738280636234	0.9971325932257626	0.9993627883630656	0.003593769183265078	FALSE
ENSG00000282508	NA	LINC01002	LINC01002	lncRNA	long intergenic non-protein coding RNA 1002 [Source:HGNC Symbol;Acc:HGNC:38538]	19	-1	198264	246544	-2.2494318268062585e-4	4.795897566626492	-0.003495445151591951	0.9972122984194942	0.9993627883630656	-0.0034938729098222144	FALSE
ENSG00000166342	81832	NETO1	NETO1	protein_coding	neuropilin and tolloid like 1 [Source:HGNC Symbol;Acc:HGNC:13823]	18	-1	72742314	72868146	5.026358096482664e-4	-0.08852741921230105	0.003469201663154785	0.997233195916688	0.9993627883630656	0.0034676816224901035	FALSE
ENSG00000168002	5436	POLR2G	POLR2G	protein_coding	RNA polymerase II subunit G [Source:HGNC Symbol;Acc:HGNC:9194]	11	1	62761565	62766710	-1.1058527022456133e-4	4.08295843484303	-0.003402893487983527	0.9972858310009072	0.9993627883630656	-0.0034017129381875505	FALSE
ENSG00000204764	64901	RANBP17	RANBP17	protein_coding	RAN binding protein 17 [Source:HGNC Symbol;Acc:HGNC:14428]	5	1	170861870	171300015	3.1270389515747343e-4	0.2505921404962604	0.003311194385739965	0.9973590236844636	0.9993627883630656	0.0033099789965673394	FALSE
ENSG00000227939	NA	RPL3P2	RPL3P2	processed_pseudogene	ribosomal protein L3 pseudogene 2 [Source:HGNC Symbol;Acc:HGNC:17834]	6	1	31280317	31281519	-3.047654446095005e-4	0.9295766890138766	-0.0032582472839583405	0.9974011614958357	0.9993627883630656	-0.0032571667971470378	FALSE
ENSG00000135390	517	ATP5MC2	ATP5MC2	protein_coding	ATP synthase membrane subunit c locus 2 [Source:HGNC Symbol;Acc:HGNC:842]	12	-1	53632726	53677408	-1.328755812348703e-4	6.291660067926394	-0.0032564358131419776	0.9974027637138507	0.9993627883630656	-0.0032551587040123933	FALSE
ENSG00000148450	22921	MSRB2	MSRB2	protein_coding	methionine sulfoxide reductase B2 [Source:HGNC Symbol;Acc:HGNC:17061]	10	1	23095579	23122013	-1.6602233602647232e-4	4.436975238555206	-0.003070206185147748	0.9975513895579666	0.9993627883630656	-0.003068882900916785	FALSE
ENSG00000006634	10926	DBF4	DBF4	protein_coding	DBF4 zinc finger [Source:HGNC Symbol;Acc:HGNC:17364]	7	1	87876216	87909553	-1.365470574117289e-4	3.40642099354577	-0.0030119989841591427	0.997597616750353	0.9993627883630656	-0.0030109454394609326	FALSE
ENSG00000285000	NA	AC008581.2	AC008581.2	protein_coding	novel protein, AGGF1-ZBED3-AS1 readthrough	5	1	77030902	77152155	-1.7485807536599118e-4	1.08970882147589	-0.002978284933368965	0.997624494668113	0.9993627883630656	-0.002977258814154947	FALSE
ENSG00000226415	NA	TPI1P1	TPI1P1	processed_pseudogene	triosephosphate isomerase 1 pseudogene 1 [Source:HGNC Symbol;Acc:HGNC:35449]	1	1	76699789	76700538	-2.8813186415532765e-4	-0.37100877388967735	-0.0029014369512260817	0.9976857735253559	0.9993627883630656	-0.0029004568243706824	FALSE
ENSG00000273015	NA	AC008124.1	AC008124.1	lncRNA	novel transcript	12	-1	45718046	45727775	9.04104461323385e-5	3.4631457263264527	0.002818269210464898	0.9977521131886641	0.9993627883630656	0.002817312046678415	FALSE
ENSG00000148291	6835	SURF2	SURF2	protein_coding	surfeit 2 [Source:HGNC Symbol;Acc:HGNC:11475]	9	1	133356550	133361158	-1.6006116524724945e-4	1.7118603668059464	-0.0027803888091282175	0.9977823285549091	0.9993627883630656	-0.002779442552720972	FALSE
ENSG00000121879	5290	PIK3CA	PIK3CA	protein_coding	phosphatidylinositol-4,5-bisphosphate 3-kinase catalytic subunit alpha [Source:HGNC Symbol;Acc:HGNC:8975]	3	1	179148114	179240093	-1.071354235095967e-4	6.423976630834463	-0.002775505012457923	0.9977863784202431	0.9993627883630656	-0.0027743667796732785	FALSE
ENSG00000285859	NA	AL512598.2	AL512598.2	lncRNA	novel transcript	10	1	24952350	25161236	-1.8488331883581566e-4	0.8415343141000758	-0.002692152815909604	0.9978526856384066	0.9993627883630656	-0.0026912626953977414	FALSE
ENSG00000135002	55312	RFK	RFK	protein_coding	riboflavin kinase [Source:HGNC Symbol;Acc:HGNC:30324]	9	-1	76385526	76394517	-1.4025461129030248e-4	3.2959909131026985	-0.0026755609680119458	0.9978659775177497	0.9993627883630656	-0.0026746037351483916	FALSE
ENSG00000163527	201595	STT3B	STT3B	protein_coding	STT3 oligosaccharyltransferase complex catalytic subunit B [Source:HGNC Symbol;Acc:HGNC:30611]	3	1	31532638	31637616	1.0377185807630696e-4	7.211279707915793	0.002656902144676758	0.9978809145875289	0.9993627883630656	0.0026558828279318815	FALSE
ENSG00000267750	NA	RUNDC3A-AS1	RUNDC3A-AS1	lncRNA	RUNDC3A antisense RNA 1 [Source:HGNC Symbol;Acc:HGNC:51344]	17	-1	44299574	44315315	2.975473414279506e-4	0.40091159868247306	0.0023769619694143755	0.9981042753627227	0.9994844319409544	0.002375940723756596	FALSE
ENSG00000166337	6881	TAF10	TAF10	protein_coding	TATA-box binding protein associated factor 10 [Source:HGNC Symbol;Acc:HGNC:11543]	11	-1	6606294	6612539	8.420789711882648e-5	2.544716943097038	0.0023345111791812667	0.9981379933532393	0.9994844319409544	0.0023336813723904507	FALSE
ENSG00000278997	NA	AL662907.1	AL662907.1	TEC	TEC	1	-1	33141871	33143230	1.6972176468186412e-4	0.10321206572294656	0.0022621067924648752	0.9981956892010396	0.9994844319409544	0.0022613701598103468	FALSE
ENSG00000269404	6689	SPIB	SPIB	protein_coding	Spi-B transcription factor [Source:HGNC Symbol;Acc:HGNC:11242]	19	1	50418938	50431314	-1.8422206868451418e-4	1.954940541620311	-0.0020415633863267676	0.9983716340011421	0.9995960763614585	-0.002040855543816497	FALSE
ENSG00000186952	642987	TMEM232	TMEM232	protein_coding	transmembrane protein 232 [Source:HGNC Symbol;Acc:HGNC:37270]	5	-1	110289233	110738956	1.6623199634741015e-4	0.028849105056050317	0.0017491193698487464	0.9986049017755507	0.9997337195362874	0.0017484972185756304	FALSE
ENSG00000113048	23107	MRPS27	MRPS27	protein_coding	mitochondrial ribosomal protein S27 [Source:HGNC Symbol;Acc:HGNC:14512]	5	-1	72219409	72320646	-4.1556149049881697e-5	4.9633464702935735	-0.0014183667012161838	0.9988686921747059	0.9997337195362874	-0.0014178845661817138	FALSE
ENSG00000183837	29944	PNMA3	PNMA3	protein_coding	PNMA family member 3 [Source:HGNC Symbol;Acc:HGNC:18742]	X	1	153056409	153060467	-1.3992809253987604e-4	1.1586348742271146	-0.0013693262140910196	0.9989079435441912	0.9997337195362874	-0.0013686902221425401	FALSE
ENSG00000270647	8148	TAF15	TAF15	protein_coding	TATA-box binding protein associated factor 15 [Source:HGNC Symbol;Acc:HGNC:11547]	17	1	35713791	35864615	-3.2758134493882096e-5	6.879685043373446	-0.0013432793624959408	0.9989286289665735	0.9997337195362874	-0.00134276486600836	FALSE
ENSG00000277496	NA	AL357033.4	AL357033.4	lncRNA	novel transcript, antisense to SLCO4A1	20	-1	62648961	62650767	7.539351415974949e-5	1.7569300065310882	0.0012731801587306365	0.9989845173981351	0.9997337195362874	0.0012727190447097657	FALSE
ENSG00000233387	NA	IATPR	IATPR	lncRNA	ITGB1 adjacent tumor promoting lncRNA [Source:HGNC Symbol;Acc:HGNC:53719]	10	-1	33096257	33116672	1.1007473001733992e-4	2.2356310184923536	0.0012640775432383939	0.9989918114473827	0.9997337195362874	0.001263577302318435	FALSE
ENSG00000179820	91663	MYADM	MYADM	protein_coding	myeloid associated differentiation marker [Source:HGNC Symbol;Acc:HGNC:7544]	19	1	53864763	53876435	5.918557283024484e-5	8.466755638463354	0.001240428435220261	0.9990107341467209	0.9997337195362874	0.0012398611971420408	FALSE
ENSG00000110066	51111	KMT5B	KMT5B	protein_coding	lysine methyltransferase 5B [Source:HGNC Symbol;Acc:HGNC:24283]	11	-1	68154863	68213828	2.5177935945031038e-5	6.793376102638512	0.0012227790055451882	0.9990247342410196	0.9997337195362874	0.0012223146677371635	FALSE
ENSG00000248673	NA	LINC01331	LINC01331	lncRNA	long intergenic non-protein coding RNA 1331 [Source:HGNC Symbol;Acc:HGNC:50538]	5	-1	74111690	74536976	1.4627024865765392e-4	0.4040867947887034	0.0011349910358497877	0.999094822979057	0.9997393587012551	0.0011344714004697897	FALSE
ENSG00000156738	931	MS4A1	MS4A1	protein_coding	membrane spanning 4-domains A1 [Source:HGNC Symbol;Acc:HGNC:7315]	11	1	60455752	60470760	-6.268497134698237e-5	6.318252009630415	-6.89801815724629e-4	0.9994498832305309	0.999989471776972	-6.894691789753813e-4	FALSE
ENSG00000267059	NA	AC005943.1	AC005943.1	protein_coding	novel transcript, readthrough between UQCR11 and MBD3	19	-1	1578339	1605445	-2.454502834114969e-5	1.0685902369611393	-3.9055966316807055e-4	0.9996884802217219	0.999989471776972	-3.904321520887924e-4	FALSE
ENSG00000104980	10469	TIMM44	TIMM44	protein_coding	translocase of inner mitochondrial membrane 44 [Source:HGNC Symbol;Acc:HGNC:17316]	19	-1	7926718	7943667	-1.1550776535695917e-5	3.304638558460984	-3.341982623760619e-4	0.9997334361118084	0.999989471776972	-3.34088295783164e-4	FALSE
ENSG00000179454	54813	KLHL28	KLHL28	protein_coding	kelch like family member 28 [Source:HGNC Symbol;Acc:HGNC:19741]	14	-1	44924319	45042322	5.3356042357677325e-6	5.191898598737455	2.1840708074176508e-4	0.9998258000585918	0.999989471776972	2.1832725102094105e-4	FALSE
ENSG00000203721	NA	LINC00862	LINC00862	lncRNA	long intergenic non-protein coding RNA 862 [Source:HGNC Symbol;Acc:HGNC:21901]	1	-1	200253419	200400705	9.990382068281178e-6	5.914335083024392	1.68200195869174e-4	0.9998658531707458	0.999989471776972	1.681281183723774e-4	FALSE
ENSG00000169704	2815	GP9	GP9	protein_coding	glycoprotein IX platelet [Source:HGNC Symbol;Acc:HGNC:4444]	3	1	129060767	129062406	1.2821547981989312e-5	3.0746263965852374	1.3373143631244976e-4	0.9998933528947778	0.999989471776972	1.3366232507679428e-4	FALSE
ENSG00000112996	10884	MRPS30	MRPS30	protein_coding	mitochondrial ribosomal protein S30 [Source:HGNC Symbol;Acc:HGNC:8769]	5	1	44808947	44820428	5.544020895698054e-6	3.827060746197695	1.218150011867092e-4	0.9999028391749842	0.999989471776972	1.2177303588644861e-4	FALSE
ENSG00000259660	NA	DNM1P47	DNM1P47	transcribed_unprocessed_pseudogene	dynamin 1 pseudogene 47 [Source:HGNC Symbol;Acc:HGNC:35200]	15	1	101751032	101794302	-9.60262634591702e-6	0.7579702433307454	-1.1559903246671046e-4	0.9999077979331537	0.999989471776972	-1.1555815412542398e-4	FALSE
ENSG00000172663	80194	TMEM134	TMEM134	protein_coding	transmembrane protein 134 [Source:HGNC Symbol;Acc:HGNC:26142]	11	-1	67461710	67469272	4.1042365879206955e-6	3.123885963067872	9.402883833844353e-5	0.9999250020798682	0.999989471776972	9.399595370881846e-5	FALSE
ENSG00000084693	60509	AGBL5	AGBL5	protein_coding	ATP/GTP binding protein like 5 [Source:HGNC Symbol;Acc:HGNC:26147]	2	1	27042364	27070622	2.438191843978643e-7	2.9713346556066136	5.329075137340987e-6	0.9999957496169687	0.9999957496169687	5.327065142174824e-6	FALSE
