## Supplementary material for "Baseline expression of immune gene modules in blood is associated with primary response to anti-TNF therapy in Crohn’s disease patients": dream.gene_expr_filtered_vobj_fit_dge_3.topTable_coefs_22,23,24.csv (part 4 of 5)

GENEID	ENTREZID	GENENAME	SYMBOL	GENEBIOTYPE	DESCRIPTION	SEQNAME	SEQSTRAND	GENESEQSTART	GENESEQEND	Primary_ResponseTRUE.ns.Study_Day..knots...7...c.14..30..1	Primary_ResponseTRUE.ns.Study_Day..knots...7...c.14..30..2	Primary_ResponseTRUE.ns.Study_Day..knots...7...c.14..30..3	AveExpr	F	P.Value	adj.P.Val	F.std	significant
ENSG00000174136	285704	RGMB	RGMB	protein_coding	repulsive guidance molecule BMP co-receptor b [Source:HGNC Symbol;Acc:HGNC:26896]	5	1	98768650	98798643	0.0924569819751558	0.2626238352195342	0.05828204081044067	2.0958665336092466	0.6905564152805393	0.5580626144813119	0.8639706924141793	0.6899070694442995	FALSE
ENSG00000180543	85453	TSPYL5	TSPYL5	protein_coding	TSPY like 5 [Source:HGNC Symbol;Acc:HGNC:29367]	8	-1	97273488	97277928	-0.24688393668568326	-0.11280826973227873	-0.03198580679720997	0.6091885300946943	0.6905463121622135	0.5580634625296669	0.8639706924141793	0.6899056831118527	FALSE
ENSG00000233937	NA	AC008443.1	AC008443.1	lncRNA	novel transcript, antisense to TRIM52	5	1	181246507	181272167	0.09382043919594317	-0.010525523339355298	0.07644482814821103	3.0084629527904245	0.6902807302433203	0.5581990958065822	0.864061420926803	0.6896839781197617	FALSE
ENSG00000090061	8812	CCNK	CCNK	protein_coding	cyclin K [Source:HGNC Symbol;Acc:HGNC:1596]	14	1	99481169	99535044	-0.028014146227271827	-0.11720580332296418	-0.05788042043332277	6.239958366506763	0.6901707231235709	0.5582836208038049	0.864061420926803	0.6895458335494992	FALSE
ENSG00000185989	22821	RASA3	RASA3	protein_coding	RAS p21 protein activator 3 [Source:HGNC Symbol;Acc:HGNC:20331]	13	-1	113977783	114132623	0.06499815742696176	0.10182293941616417	0.04802110678055366	8.082875657902475	0.690090485745166	0.55833323281881575	0.864061420926803	0.6894647563698281	FALSE
ENSG00000133943	80017	DGLUCY	DGLUCY	protein_coding	D-glutamate cyclase [Source:HGNC Symbol;Acc:HGNC:20498]	14	1	91060333	91225632	-0.0876357584340538	-0.1252650391149691	-0.02710004637785609	8.251088860016962	0.6899805859050574	0.5584149354069896	0.864061420926803	0.6893312470822597	FALSE
ENSG00000160299	5116	PCNT	PCNT	protein_coding	pericentrin [Source:HGNC Symbol;Acc:HGNC:16068]	21	1	46324141	46445769	0.0732087613032755	0.07455734940198974	0.05681082320607936	4.893071608963776	0.6898971337601949	0.5584484783843838	0.864061420926803	0.689276438875254	FALSE
ENSG00000255468	NA	AP001107.9	AP001107.9	lncRNA	novel transcript, antisense to SLC29A2	11	1	66347950	66364804	0.24426751190514845	0.09910158219754253	0.15111490109551928	0.12734177625316292	0.6897407535410601	0.5584837265950228	0.864061420926803	0.6892188468760726	FALSE
ENSG00000135617	84279	PRADC1	PRADC1	protein_coding	protease associated domain containing 1 [Source:HGNC Symbol;Acc:HGNC:16047]	2	-1	73228010	73233239	0.17447964104159325	-0.14754119012113479	-0.05417053000686335	1.1730988689183681	0.6894681019752356	0.5586830320335248	0.864061420926803	0.6888932503314494	FALSE
ENSG00000164406	116842	LEAP2	LEAP2	protein_coding	liver enriched antimicrobial peptide 2 [Source:HGNC Symbol;Acc:HGNC:29571]	5	1	132873444	132875046	0.01905946132777353	-0.11319434601229454	-0.22438887395432766	0.24055892156160205	0.6892248409407324	0.5587984875608691	0.864061420926803	0.6887046732447467	FALSE
ENSG00000179295	5781	PTPN11	PTPN11	protein_coding	protein tyrosine phosphatase non-receptor type 11 [Source:HGNC Symbol;Acc:HGNC:9644]	12	1	112418351	112509913	0.05297592734655506	-0.10683142505151122	-0.010204018493371115	5.7613050586373324	0.6893187775230871	0.5588002677019223	0.864061420926803	0.6887017659007322	FALSE
ENSG00000279082	NA	LINC01727	LINC01727	lncRNA	long intergenic non-protein coding RNA 1727 [Source:HGNC Symbol;Acc:HGNC:52515]	20	1	21569976	21666621	-0.15759058313963623	0.39656183617236057	0.12502793895456768	0.02836512564937659	0.6892902062713385	0.5588323094612379	0.864061420926803	0.6886494361004045	FALSE
ENSG00000211749	NA	TRBV23-1	TRBV23-1	TR_V_gene	T cell receptor beta variable 23-1 (non-functional) [Source:HGNC Symbol;Acc:HGNC:12201]	7	1	142645961	142646467	0.22689322492328717	-0.048391962712053566	0.06073682547193659	1.1877265233758634	0.6892694424861806	0.5588495381061052	0.864061420926803	0.6886212995844309	FALSE
ENSG00000204444	55937	APOM	APOM	protein_coding	apolipoprotein M [Source:HGNC Symbol;Acc:HGNC:13916]	6	1	31652416	31658210	0.25193967409563744	-0.08044549720331849	0.04557604739494402	0.19201606859421744	0.6890014183812677	0.5589012827498672	0.864061420926803	0.6885367978402557	FALSE
ENSG00000123975	1164	CKS2	CKS2	protein_coding	CDC28 protein kinase regulatory subunit 2 [Source:HGNC Symbol;Acc:HGNC:2000]	9	1	89311195	89316703	-0.022502928773426845	0.2912547476729352	0.09586177881351747	1.3793011975890637	0.6890380284367199	0.5589459135543866	0.864061420926803	0.6884639178104108	FALSE
ENSG00000203778	619208	FAM229B	FAM229B	protein_coding	family with sequence similarity 229 member B [Source:HGNC Symbol;Acc:HGNC:33858]	6	1	112087591	112102790	-0.01431392119245807	-0.4793645932141755	0.0056707313967347	-0.6021611254765832	0.6889382923827508	0.5589684027013084	0.864061420926803	0.6884271956356777	FALSE
ENSG00000178026	388886	LRRC75B	LRRC75B	protein_coding	leucine rich repeat containing 75B [Source:HGNC Symbol;Acc:HGNC:33155]	22	-1	24585620	24593208	0.35318675039790637	0.18180577082764707	0.09386970603074499	-0.7700695706266979	0.6889798445870411	0.5589946849337577	0.864061420926803	0.688384281113291	FALSE
ENSG00000004864	10165	SLC25A13	SLC25A13	protein_coding	solute carrier family 25 member 13 [Source:HGNC Symbol;Acc:HGNC:10983]	7	-1	96120220	96322147	0.07956363690105323	0.08869610307606222	0.015669363856470227	5.144708789083877	0.6889988761827573	0.5590133685126987	0.864061420926803	0.6883537747970454	FALSE
ENSG00000271870	NA	AC024060.2	AC024060.2	lncRNA	novel transcript, antisense to CRBN	3	1	3152942	3153435	0.0882824838629244	0.14185387349171458	-0.09728626696831695	0.894861308566917	0.6885450576536297	0.5592386091870318	0.8642516505540289	0.6879860612527241	FALSE
ENSG00000090857	55066	PDPR	PDPR	protein_coding	pyruvate dehydrogenase phosphatase regulatory subunit [Source:HGNC Symbol;Acc:HGNC:30264]	16	1	70113626	70162537	0.021074263900622784	0.044376984278607576	0.08185357693350502	5.959878184223707	0.6886977208363888	0.559247876772019	0.8642516505540289	0.6879709338247145	FALSE
ENSG00000111832	51389	RWDD1	RWDD1	protein_coding	RWD domain containing 1 [Source:HGNC Symbol;Acc:HGNC:20993]	6	1	116571409	116597675	0.029769185057470865	0.1761682187822048	0.048297794880540985	5.218964674012667	0.6883942152932563	0.5593668038525367	0.86427993983767	0.6877768255067819	FALSE
ENSG00000113648	9555	H2AFY	H2AFY	protein_coding	H2A histone family member Y [Source:HGNC Symbol;Acc:HGNC:4740]	5	-1	135333900	135399914	-0.06010095673997472	-0.07077900380901538	-0.059275571356661456	7.67032265272336	0.6884212751575357	0.5593776233660221	0.86427993983767	0.6877591677483305	FALSE
ENSG00000278970	NA	HEIH	HEIH	lncRNA	hepatocellular carcinoma up-regulated EZH2-associated long non-coding RNA [Source:HGNC Symbol;Acc:HGNC:45049]	5	-1	180826871	180831605	0.10705587563033689	-0.014717542350531484	0.010804016473214408	4.527877200677614	0.6882919164388239	0.5594341702409908	0.8642812165944231	0.6876668855366379	FALSE
ENSG00000154928	2047	EPHB1	EPHB1	protein_coding	EPH receptor B1 [Source:HGNC Symbol;Acc:HGNC:3392]	3	1	134597801	135260467	-0.11584885124576937	0.30307420534580093	0.09127531512983963	9.06289092079029	0.6882127371813048	0.5595040515897273	0.8643030917446728	0.6875528510957699	FALSE
ENSG00000181915	84890	ADO	ADO	protein_coding	2-aminoethanethiol dioxygenase [Source:HGNC Symbol;Acc:HGNC:23506]	10	1	62804720	62808479	0.11858827460892384	0.08009288482492243	1.5098539567096815e-4	4.114616331730323	0.6879860198942057	0.5596042618697893	0.8643342941723143	0.6873893425477541	FALSE
ENSG00000168904	123355	LRRC28	LRRC28	protein_coding	leucine rich repeat containing 28 [Source:HGNC Symbol;Acc:HGNC:28355]	15	1	99251362	99390729	0.04862024674111956	-0.05835807352258165	-0.06109551911352577	4.37087137244947	0.6879673152015715	0.5596356983026596	0.8643342941723143	0.6873380534088093	FALSE
ENSG00000146802	64418	TMEM168	TMEM168	protein_coding	transmembrane protein 168 [Source:HGNC Symbol;Acc:HGNC:25826]	7	-1	112762377	112790423	0.04956696049768671	0.0720399355227885	0.030567011105558557	5.256965938371342	0.6877953378396549	0.5597321675263891	0.8643459944229468	0.6871806747183004	FALSE
ENSG00000254757	NA	AC127526.1	AC127526.1	lncRNA	novel transcript	11	1	3469319	3531328	0.16597320566177765	0.26591995694414566	0.17167668382146814	0.2741061461455548	0.6876671568301942	0.5598039291291255	0.8643459944229468	0.687063616140512	FALSE
ENSG00000249364	NA	AC112206.2	AC112206.2	lncRNA	novel transcript	5	1	67379378	67806600	0.3051565730757448	-0.21126031376665644	-0.020024732236081838	-0.3406889296494472	0.6876293765875705	0.5598104480673667	0.8643459944229468	0.6870529828772581	FALSE
ENSG00000255135	NA	AP002360.1	AP002360.1	lncRNA	novel transcript	11	-1	76435559	76444687	0.13640500112746984	0.18901603717708151	0.07813375593550055	1.242387846056523	0.6872632772053496	0.5600079119086769	0.864456936182948	0.6867309342153778	FALSE
ENSG00000226450	NA	CYP2D8P	CYP2D8P	unprocessed_pseudogene	ccytochrome P450 family 2 subfamily D member 8, pseudogene [Source:HGNC Symbol;Acc:HGNC:2628]	22	-1	42149886	42155001	-0.07985811428105441	0.3437350319342541	0.08170787988389616	0.4340912061023178	0.6872461033512988	0.5600168790853253	0.864456936182948	0.6867163113256907	FALSE
ENSG00000248538	NA	AC022784.1	AC022784.1	lncRNA	novel transcript	8	1	9151695	9425524	0.12967441378002176	-0.23970860293974763	-0.31472072729363465	-0.6042845950701438	0.6872770039909595	0.5600833912601825	0.864456936182948	0.6866078542231203	FALSE
ENSG00000285404	NA	Z82190.2	Z82190.2	protein_coding	novel protein, DEPDC5-YWHAH readthrough	22	1	31754899	31956243	0.09807570400897854	0.20965427661899477	4.928140395396295e-4	1.7294105650355425	0.6871496608465173	0.5601314669427953	0.864456936182948	0.6865294659684874	FALSE
ENSG00000132623	63926	ANKEF1	ANKEF1	protein_coding	ankyrin repeat and EF-hand domain containing 1 [Source:HGNC Symbol;Acc:HGNC:15803]	20	1	9986126	10058303	-0.13908733933956788	0.15783431055655786	0.16462625181220028	1.5711974915165572	0.6870887328033299	0.5601609609680105	0.864456936182948	0.6864813777832005	FALSE
ENSG00000048471	92017	SNX29	SNX29	protein_coding	sorting nexin 29 [Source:HGNC Symbol;Acc:HGNC:30542]	16	1	11976734	12574287	0.06020177040889212	0.0865176541974506	0.017603065725873737	6.93519449858708	0.6869942819332091	0.5602397236902146	0.8644619543079306	0.6863529687767137	FALSE
ENSG00000237169	NA	RPL12P27	RPL12P27	processed_pseudogene	ribosomal protein L12 pseudogene 27 [Source:HGNC Symbol;Acc:HGNC:36916]	10	-1	97309138	97309958	-0.2546660763421166	0.18162911319247738	0.03070199985433252	0.6074607692751675	0.6868493913395368	0.5602756770458144	0.8644619543079306	0.6862943572727521	FALSE
ENSG00000243701	NA	DUBR	DUBR	lncRNA	DPPA2 upstream binding RNA [Source:HGNC Symbol;Acc:HGNC:48569]	3	1	107220744	107348464	-0.010678598927578628	0.06205579723913489	0.24929254575455612	0.1328157459727803	0.6866758811840679	0.560397238543224	0.8644959590975047	0.6860962061824418	FALSE
ENSG00000165568	83592	AKR1E2	AKR1E2	protein_coding	aldo-keto reductase family 1 member E2 [Source:HGNC Symbol;Acc:HGNC:23437]	10	1	4786629	4848062	-0.13280676463226204	0.15393708347929086	-0.14803643840334138	0.4216380881583213	0.6866517481748142	0.5604541143169097	0.8644959590975047	0.6860035063325062	FALSE
ENSG00000074603	54878	DPP8	DPP8	protein_coding	dipeptidyl peptidase 8 [Source:HGNC Symbol;Acc:HGNC:16490]	15	-1	65442463	65517704	-0.011699426670286969	-0.08580456997690972	-0.03437194550277868	6.443793702696406	0.6865996195314659	0.5604649193916902	0.8644959590975047	0.6859858962650912	FALSE
ENSG00000211710	NA	TRBV4-1	TRBV4-1	TR_V_gene	T cell receptor beta variable 4-1 [Source:HGNC Symbol;Acc:HGNC:12215]	7	1	142313184	142313666	0.09341770317870918	0.32672155144687853	0.2572818742818467	0.3410845597594755	0.6863837347745392	0.560636392441096	0.8646744638713174	0.6857064621806434	FALSE
ENSG00000254473	NA	AL354920.1	AL354920.1	lncRNA	novel transcript, antisense to UBQLN1	9	1	83707594	83713378	-0.009336498477727646	0.23846449586273957	0.3090576112633818	-0.018286137241961337	0.6862367163639176	0.5606968402613819	0.8646791763076382	0.6856079701957283	FALSE
ENSG00000203879	2664	GDI1	GDI1	protein_coding	GDP dissociation inhibitor 1 [Source:HGNC Symbol;Acc:HGNC:4226]	X	1	154436913	154443467	-0.08253015443394032	-0.006215965722260038	-0.024125665241073756	7.507219942856191	0.6861068365015669	0.5607763493575973	0.8646791763076382	0.6854784316852268	FALSE
ENSG00000179241	143458	LDLRAD3	LDLRAD3	protein_coding	low density lipoprotein receptor class A domain containing 3 [Source:HGNC Symbol;Acc:HGNC:27046]	11	1	35943981	36232136	-0.15008317444033262	0.069191936109444	-0.041811031457897746	3.755228623673814	0.685868061165346	0.5609093641439407	0.8646791763076382	0.6852617490681929	FALSE
ENSG00000198298	220992	ZNF485	ZNF485	protein_coding	zinc finger protein 485 [Source:HGNC Symbol;Acc:HGNC:23440]	10	1	43606419	43617904	-0.019193156643942076	0.30583998994847683	0.11951054493256624	0.8598457574606866	0.6857959158653261	0.5609154912856145	0.8646791763076382	0.6852517687553665	FALSE
ENSG00000072864	54820	NDE1	NDE1	protein_coding	nudE neurodevelopment protein 1 [Source:HGNC Symbol;Acc:HGNC:17619]	16	1	15643267	15726353	-0.01878868479709759	0.11222666017100004	-0.012890171136244761	7.222778050231551	0.6858975319806806	0.5609181788413033	0.8646791763076382	0.6852473911026858	FALSE
ENSG00000174837	2015	ADGRE1	ADGRE1	protein_coding	adhesion G protein-coupled receptor E1 [Source:HGNC Symbol;Acc:HGNC:3336]	19	1	6887566	6940459	0.11451428227216366	-0.21181178999913025	0.040214316490339394	5.831255707140226	0.6857092232701466	0.5610381036575356	0.8646911980967219	0.6850520653580935	FALSE
ENSG00000167173	56905	C15orf39	C15orf39	protein_coding	chromosome 15 open reading frame 39 [Source:HGNC Symbol;Acc:HGNC:24497]	15	1	75195643	75212169	-0.05231400287751104	-0.1543397016893438	-0.02731097332805824	6.858508828962736	0.6856085183299491	0.5610885254149893	0.8646911980967219	0.684969950450776	FALSE
ENSG00000161654	124801	LSM12	LSM12	protein_coding	LSM12 homolog [Source:HGNC Symbol;Acc:HGNC:26407]	17	-1	44034635	44067619	0.08722716672026878	0.012204796017488419	0.02185611298009661	3.9192694615087733	0.6853951221192003	0.561171301603882	0.8646911980967219	0.6848351556360955	FALSE
ENSG00000152484	219333	USP12	USP12	protein_coding	ubiquitin specific peptidase 12 [Source:HGNC Symbol;Acc:HGNC:20485]	13	-1	27066156	27171811	0.032599904080870365	-0.23938887944729995	-0.0312958494234779	5.724898528484095	0.6854310038997784	0.5611970045695743	0.8646911980967219	0.6847933031305883	FALSE
ENSG00000180304	4947	OAZ2	OAZ2	protein_coding	ornithine decarboxylase antizyme 2 [Source:HGNC Symbol;Acc:HGNC:8096]	15	-1	64687573	64703281	-0.10040114846895616	0.05742216025028302	0.010812836630315776	8.451563738918082	0.68541695207324	0.5612047122196957	0.8646911980967219	0.6847807529168207	FALSE
ENSG00000117133	80135	RPF1	RPF1	protein_coding	ribosome production factor 1 homolog [Source:HGNC Symbol;Acc:HGNC:30350]	1	1	84479259	84498352	0.015630469465143345	0.11115727009612472	0.03643924078096074	4.691401975583579	0.6852018699680177	0.5613159476490612	0.864776684940861	0.6845996439742188	FALSE
ENSG00000028839	9519	TBPL1	TBPL1	protein_coding	TATA-box binding protein like 1 [Source:HGNC Symbol;Acc:HGNC:11589]	6	1	133952170	133990432	-0.05206591957661904	-0.09326626284878729	-0.03141933985740558	5.002380179151346	0.6847025211463943	0.5616277533486806	0.8650447217777267	0.6840921092822052	FALSE
ENSG00000229195	NA	AC009495.1	AC009495.1	lncRNA	novel transcript	2	-1	165794857	165846091	0.03810054516380659	0.15020436795120493	0.1925512111656053	0.9323722280252331	0.6847054891869666	0.5616434050894279	0.8650447217777267	0.6840666377367755	FALSE
ENSG00000172869	1657	DMXL1	DMXL1	protein_coding	Dmx like 1 [Source:HGNC Symbol;Acc:HGNC:2937]	5	1	119037772	119249138	0.12035478479844702	-0.012926100228160816	-0.017730801439066524	5.620940899683787	0.684614945205595	0.5616754726509228	0.8650447217777267	0.6840144527452346	FALSE
ENSG00000102001	778	CACNA1F	CACNA1F	protein_coding	calcium voltage-gated channel subunit alpha1 F [Source:HGNC Symbol;Acc:HGNC:1393]	X	-1	49205063	49233371	0.271362582352551	0.11927307584666491	0.04638200859235781	-0.07402082867060684	0.6844946190755796	0.5617130061082628	0.8650447217777267	0.6839533755144429	FALSE
ENSG00000135363	4005	LMO2	LMO2	protein_coding	LIM domain only 2 [Source:HGNC Symbol;Acc:HGNC:6642]	11	-1	33858576	33892076	-0.048410389785683704	-0.17614311145540776	-0.07070295447230991	5.578716261273298	0.6843854008710459	0.5618162931723476	0.8651178917299994	0.683785313934838	FALSE
ENSG00000268434	NA	AC011530.1	AC011530.1	protein_coding	novel protein	19	-1	45779437	45785973	-0.16692158841657914	0.3244209085325125	0.0037624749938462657	0.24501610213296002	0.684036670368741	0.5620016359291757	0.8653173888125317	0.68348379142483	FALSE
ENSG00000167930	83986	FAM234A	FAM234A	protein_coding	family with sequence similarity 234 member A [Source:HGNC Symbol;Acc:HGNC:14163]	16	1	234521	272183	0.08136293978999252	0.11116064311432688	-0.0744848948862316	2.337773979117028	0.6838893857784151	0.5621220641338625	0.8653959172086009	0.6832879117702824	FALSE
ENSG00000134982	324	APC	APC	protein_coding	APC regulator of WNT signaling pathway [Source:HGNC Symbol;Acc:HGNC:583]	5	1	112707498	112846239	0.06505423442737278	-0.09500693114423094	-0.06681733033224212	6.190021528930782	0.6838464454573541	0.5621642229252699	0.8653959172086009	0.6832193463484822	FALSE
ENSG00000099219	79956	ERMP1	ERMP1	protein_coding	endoplasmic reticulum metallopeptidase 1 [Source:HGNC Symbol;Acc:HGNC:23703]	9	-1	5765076	5833117	0.0719064159775267	0.1540794827107907	0.09109752321553398	4.35396505872263	0.6836183670360679	0.5622879817211183	0.8654564310039585	0.683018090704017	FALSE
ENSG00000146085	4594	MMUT	MMUT	protein_coding	methylmalonyl-CoA mutase [Source:HGNC Symbol;Acc:HGNC:7526]	6	-1	49430360	49463253	0.12205254076689628	-0.05868507370438738	0.01016114128288531	3.3562999921557575	0.6834220176460842	0.56240675766222	0.8654564310039585	0.6828249673888095	FALSE
ENSG00000155542	133383	SETD9	SETD9	protein_coding	SET domain containing 9 [Source:HGNC Symbol;Acc:HGNC:28508]	5	1	56909260	56925532	0.10713806269534727	-4.6145806361287683e-4	-0.14686351359965993	1.1994279709208915	0.6835068334000245	0.5624220102276739	0.8654564310039585	0.6828001696094108	FALSE
ENSG00000166295	119504	ANAPC16	ANAPC16	protein_coding	anaphase promoting complex subunit 16 [Source:HGNC Symbol;Acc:HGNC:26976]	10	1	72216000	72235860	0.03874552820857862	0.06468579836782798	0.02609194514096772	6.8600042140286686	0.6833734629410466	0.5624448031799971	0.8654564310039585	0.68276311347053	FALSE
ENSG00000160007	2909	ARHGAP35	ARHGAP35	protein_coding	Rho GTPase activating protein 35 [Source:HGNC Symbol;Acc:HGNC:4591]	19	1	46860997	47005077	0.06158701339382263	0.011730698568751769	0.0499276568003421	5.551773014024844	0.6832667812657766	0.5625018192568682	0.8654564310039585	0.6826704229574069	FALSE
ENSG00000130304	376497	SLC27A1	SLC27A1	protein_coding	solute carrier family 27 member 1 [Source:HGNC Symbol;Acc:HGNC:10995]	19	1	17468769	17506168	-0.05787623122283048	0.15469522771107766	0.07201098701508744	4.469665287401844	0.683170948121794	0.5625828600053273	0.8654564310039585	0.6825386871031771	FALSE
ENSG00000166685	9382	COG1	COG1	protein_coding	component of oligomeric golgi complex 1 [Source:HGNC Symbol;Acc:HGNC:6545]	17	1	73192632	73208507	0.012306773870093045	0.10626251845778055	-0.006769627571065631	4.419658231537994	0.683024690658231	0.5626345185592652	0.8654564310039585	0.682454720449317	FALSE
ENSG00000120696	84078	KBTBD7	KBTBD7	protein_coding	kelch repeat and BTB domain containing 7 [Source:HGNC Symbol;Acc:HGNC:25266]	13	-1	41189834	41194569	-0.08511614094979976	0.016584532269944663	-0.08694487405218221	4.851848468830313	0.682969206376477	0.562695919823514	0.8654564310039585	0.6823549248719359	FALSE
ENSG00000186407	342510	CD300E	CD300E	protein_coding	CD300e molecule [Source:HGNC Symbol;Acc:HGNC:28874]	17	-1	74609885	74623738	-0.011967254241586393	-0.2356533578164665	0.011535803892537505	6.397513139284354	0.6829453593813248	0.5627223826470618	0.8654564310039585	0.6823119171567904	FALSE
ENSG00000100139	85377	MICALL1	MICALL1	protein_coding	MICAL like 1 [Source:HGNC Symbol;Acc:HGNC:29804]	22	1	37905657	37942822	0.008034739546163195	-0.11539953979229903	0.04714795465526753	3.685167931336796	0.6827810579597734	0.562810878968895	0.8654564310039585	0.6821681021229936	FALSE
ENSG00000198590	339883	C3orf35	C3orf35	lncRNA	chromosome 3 open reading frame 35 [Source:HGNC Symbol;Acc:HGNC:24082]	3	1	37381062	37440186	0.15820308210380402	-0.015584338317322068	-0.011680826314384071	2.151321786422867	0.6826852496464506	0.562828017403519	0.8654564310039585	0.6821402523521969	FALSE
ENSG00000128596	64753	CCDC136	CCDC136	protein_coding	coiled-coil domain containing 136 [Source:HGNC Symbol;Acc:HGNC:22225]	7	1	128790757	128822132	0.15436510034256354	0.014420078536237757	0.1024138311502268	1.6986928035091933	0.6826093457422724	0.5628730885157587	0.8654564310039585	0.6820670151217806	FALSE
ENSG00000134594	9363	RAB33A	RAB33A	protein_coding	RAB33A, member RAS oncogene family [Source:HGNC Symbol;Acc:HGNC:9773]	X	1	130171962	130184870	0.038495833208094826	0.22533426077097052	-0.04995403273806395	1.0767381847703665	0.682136346415248	0.5631511338466462	0.8656272294097228	0.6816153029086317	FALSE
ENSG00000284930	NA	AC005280.2	AC005280.2	lncRNA	novel transcript	14	-1	73458850	73466167	-0.05871009088636561	0.30952912635146523	0.02032924846956348	2.084066799137586	0.6821711408367908	0.5631683279366755	0.8656272294097228	0.6815873745391405	FALSE
ENSG00000173212	126868	MAB21L3	MAB21L3	protein_coding	mab-21 like 3 [Source:HGNC Symbol;Acc:HGNC:26787]	1	1	116111755	116135240	-0.02155653903075047	-0.1289220205801203	-0.35762120221567817	-0.342740736811126	0.6821389621587469	0.5631778465430686	0.8656272294097228	0.6815719137188357	FALSE
ENSG00000145781	51397	COMMD10	COMMD10	protein_coding	COMM domain containing 10 [Source:HGNC Symbol;Acc:HGNC:30201]	5	1	116085016	116412762	0.0877726789239445	0.05085926875544256	0.027441686025498967	6.436114501007581	0.682137538164826	0.5632074011477611	0.8656272294097228	0.6815239101244872	FALSE
ENSG00000008294	9043	SPAG9	SPAG9	protein_coding	sperm associated antigen 9 [Source:HGNC Symbol;Acc:HGNC:14524]	17	-1	50962174	51120868	0.019670920777585702	0.09509925624033329	-0.043482177585944394	7.30552286316087	0.6819997931483037	0.56328930264876	0.8656673311587155	0.6813908921469122	FALSE
ENSG00000148935	2620	GAS2	GAS2	protein_coding	growth arrest specific 2 [Source:HGNC Symbol;Acc:HGNC:4167]	11	1	22625509	22813055	-0.014913322489235152	0.18240863750577832	0.18214678610451396	0.9344812075608495	0.6817279832368004	0.5634318616494792	0.8658006346389016	0.6811593913577907	FALSE
ENSG00000148341	56904	SH3GLB2	SH3GLB2	protein_coding	SH3 domain containing GRB2 like, endophilin B2 [Source:HGNC Symbol;Acc:HGNC:10834]	9	-1	129007036	129028303	8.530257959357974e-4	0.16899736099216703	0.01884805535764719	4.705040090303787	0.681654093420015	0.5635075046341289	0.8658310950351633	0.6810365717928529	FALSE
ENSG00000184216	3654	IRAK1	IRAK1	protein_coding	interleukin 1 receptor associated kinase 1 [Source:HGNC Symbol;Acc:HGNC:6112]	X	-1	154010506	154019902	-0.057425366946727126	-0.09813174882818307	-0.02972389432691155	5.258737144438823	0.6812929598608903	0.5637116648397964	0.8660589969621714	0.6807051397768643	FALSE
ENSG00000164938	94241	TP53INP1	TP53INP1	protein_coding	tumor protein p53 inducible nuclear protein 1 [Source:HGNC Symbol;Acc:HGNC:18022]	8	-1	94925972	94949378	-0.06325797506744148	-0.04382218043360267	-0.08778126867806695	7.241069791560001	0.68119858229526	0.5638000625520386	0.8661090195349778	0.6805616617339006	FALSE
ENSG00000157954	26100	WIPI2	WIPI2	protein_coding	WD repeat domain, phosphoinositide interacting 2 [Source:HGNC Symbol;Acc:HGNC:32225]	7	1	5190196	5233840	-0.04695735576557658	0.0037282567252610176	-0.03864190171359833	6.451647630970586	0.6809370758524129	0.5639561337392371	0.866182962286313	0.6803083815457058	FALSE
ENSG00000085563	5243	ABCB1	ABCB1	protein_coding	ATP binding cassette subfamily B member 1 [Source:HGNC Symbol;Acc:HGNC:40]	7	-1	87503633	87713323	0.16658260427956792	0.09497855499650588	0.07232748210509315	3.030565153167778	0.6808817290464345	0.563993576681159	0.866182962286313	0.6802476245519888	FALSE
ENSG00000033122	57554	LRRC7	LRRC7	protein_coding	leucine rich repeat containing 7 [Source:HGNC Symbol;Acc:HGNC:18531]	1	1	69568261	70151945	0.2707345899358621	-0.052756754450105324	-0.02911008930220203	0.7751368583825855	0.6809018435757777	0.564028579016611	0.866182962286313	0.6801908303752852	FALSE
ENSG00000268797	NA	AC008537.1	AC008537.1	protein_coding	novel protein	19	1	40801297	40898282	0.053167383536578086	0.14350401366607585	0.04651070478668766	4.890456260729075	0.6807855910191122	0.56407156869667	0.866182962286313	0.6801210794489242	FALSE
ENSG00000175536	387787	LIPT2	LIPT2	protein_coding	lipoyl(octanoyl) transferase 2 [Source:HGNC Symbol;Acc:HGNC:37216]	11	-1	74490519	74493724	0.20173746655303415	0.3143283835021927	0.07857329017874416	-0.3093765164149828	0.6804186378867112	0.5641960980278797	0.8662884257088144	0.6799190511126953	FALSE
ENSG00000102098	10389	SCML2	SCML2	protein_coding	Scm polycomb group protein like 2 [Source:HGNC Symbol;Acc:HGNC:10581]	X	-1	18239313	18354688	-0.08026242323928057	0.39749730501116765	0.09195227296884866	0.2780860120324981	0.6803442069409463	0.5642525588649618	0.8662893636102567	0.6798274629827826	FALSE
ENSG00000108578	642	BLMH	BLMH	protein_coding	bleomycin hydrolase [Source:HGNC Symbol;Acc:HGNC:1059]	17	-1	30248203	30292056	0.005375576424343812	0.1574372270391236	-0.008446838336236571	4.4174868423699705	0.6802845677898107	0.5643386327502428	0.8663357613409557	0.6796878502898215	FALSE
ENSG00000261971	NA	MMP25-AS1	MMP25-AS1	lncRNA	MMP25 antisense RNA 1 [Source:HGNC Symbol;Acc:HGNC:51372]	16	-1	3037400	3059370	-0.017529271248470982	-0.1248530977103885	0.0031886177234844377	6.524631053367332	0.6800818771186106	0.5644698318774095	0.8664514163533398	0.6794750726658935	FALSE
ENSG00000121057	8165	AKAP1	AKAP1	protein_coding	A-kinase anchoring protein 1 [Source:HGNC Symbol;Acc:HGNC:367]	17	1	57085092	57121346	0.03542997859167336	0.16482776537770547	0.08616028645882855	3.390599222064011	0.6796008897701717	0.5647262826833659	0.8666842225518958	0.6790592628051731	FALSE
ENSG00000022277	51507	RTF2	RTF2	protein_coding	replication termination factor 2 [Source:HGNC Symbol;Acc:HGNC:15890]	20	1	56468585	56519449	-0.037579102669677386	-0.09059982694459824	-0.039913456403588614	6.158176973300022	0.679544419385397	0.5647960493608501	0.8666842225518958	0.6789461658179344	FALSE
ENSG00000178623	2859	GPR35	GPR35	protein_coding	G protein-coupled receptor 35 [Source:HGNC Symbol;Acc:HGNC:4492]	2	1	240605430	240631259	0.08709564561615031	-0.044828818322570095	0.08744849259023968	2.4432719082736094	0.6794919326927538	0.5648234256848672	0.8666842225518958	0.6789017894231274	FALSE
ENSG00000141401	3613	IMPA2	IMPA2	protein_coding	inositol monophosphatase 2 [Source:HGNC Symbol;Acc:HGNC:6051]	18	1	11981025	12030877	-0.06249693220515725	0.14428872141628918	0.10342130604900367	6.365222973676816	0.6794706326146204	0.5648459980579019	0.8666842225518958	0.6788652012538611	FALSE
ENSG00000173889	80012	PHC3	PHC3	protein_coding	polyhomeotic homolog 3 [Source:HGNC Symbol;Acc:HGNC:15682]	3	-1	170086732	170181749	0.08610752859724419	-0.0701133435862181	-6.768312120135472e-4	7.000361087614399	0.6793669064245905	0.5649008761523865	0.8666842225518958	0.6787762521305928	FALSE
ENSG00000089248	10961	ERP29	ERP29	protein_coding	endoplasmic reticulum protein 29 [Source:HGNC Symbol;Acc:HGNC:13799]	12	1	112013348	112023449	-0.044735140368163964	0.15895436488467593	0.04982324434603371	6.164154212627782	0.6792689236026183	0.5649643660144279	0.8666959035950739	0.6786733521648358	FALSE
ENSG00000111057	3875	KRT18	KRT18	protein_coding	keratin 18 [Source:HGNC Symbol;Acc:HGNC:6430]	12	1	52948871	52952906	-0.17449743479612545	0.3079506367614968	0.27433176304101947	-0.5202315250810552	0.6789798067321869	0.5651049857809849	0.8667666274908731	0.6784454741651258	FALSE
ENSG00000225101	NA	OR52K3P	OR52K3P	transcribed_unprocessed_pseudogene	olfactory receptor family 52 subfamily K member 3 pseudogene [Source:HGNC Symbol;Acc:HGNC:15224]	11	1	4393783	4476361	-0.12562661969472302	-0.15652869696199917	-0.08381657632079939	7.438996250798228	0.6790717974362099	0.5651222296315647	0.8667666274908731	0.6784175327828348	FALSE
ENSG00000165684	6621	SNAPC4	SNAPC4	protein_coding	small nuclear RNA activating complex polypeptide 4 [Source:HGNC Symbol;Acc:HGNC:11137]	9	-1	136375577	136400168	-0.047638877374232134	-0.09175656573282631	-0.07014148391692211	3.758618038928574	0.6789075871040005	0.565192444157959	0.8667886099796422	0.678303765567123	FALSE
ENSG00000134864	87769	GGACT	GGACT	protein_coding	gamma-glutamylamine cyclotransferase [Source:HGNC Symbol;Acc:HGNC:25100]	13	-1	100530164	100589528	0.04299160096877184	0.014670136542034647	-0.16270694779424977	0.9274977906132785	0.6784977960579835	0.5654158209502567	0.8669539176987751	0.6779418981955975	FALSE
ENSG00000139505	9107	MTMR6	MTMR6	protein_coding	myotubularin related protein 6 [Source:HGNC Symbol;Acc:HGNC:7453]	13	-1	25246201	25288009	0.06088365674194992	-0.1787351688796017	-0.06227696460651083	5.881979187658637	0.6784526199307308	0.5654818885494939	0.8669539176987751	0.6778348887135976	FALSE
ENSG00000110066	51111	KMT5B	KMT5B	protein_coding	lysine methyltransferase 5B [Source:HGNC Symbol;Acc:HGNC:24283]	11	-1	68154863	68213828	0.02333334764845961	-0.0586693636859943	-0.04846749508724734	6.793376102638512	0.6783767816125078	0.5655152336583547	0.8669539176987751	0.6777808830607986	FALSE
ENSG00000173230	2804	GOLGB1	GOLGB1	protein_coding	golgin B1 [Source:HGNC Symbol;Acc:HGNC:4429]	3	-1	121663199	121749767	-0.005334613317969095	-0.04930050826086571	-0.06944199076547265	6.5057577449311115	0.6783269315726319	0.5655571695553281	0.8669539176987751	0.6777129669457508	FALSE
ENSG00000170364	6419	SETMAR	SETMAR	protein_coding	SET domain and mariner transposase fusion gene [Source:HGNC Symbol;Acc:HGNC:10762]	3	1	4303304	4317567	0.12853918256417574	0.08567363505642758	0.019980792775369505	2.2153601233027533	0.6781523945428422	0.565635161934799	0.8669539176987751	0.6775866659065025	FALSE
ENSG00000124222	8675	STX16	STX16	protein_coding	syntaxin 16 [Source:HGNC Symbol;Acc:HGNC:11431]	20	1	58651253	58679526	-0.3676534730340073	0.1207921071678661	-0.022368780993190566	-0.5315449982475285	0.6779815889423614	0.5656670627050456	0.8669539176987751	0.6775350092286162	FALSE
ENSG00000184347	6586	SLIT3	SLIT3	protein_coding	slit guidance ligand 3 [Source:HGNC Symbol;Acc:HGNC:11087]	5	-1	168661733	169301129	0.34359015768789924	-0.10390054913690966	-0.05243200516392378	-0.01154582757497476	0.6780512263770033	0.5656914835297081	0.8669539176987751	0.6774954661445819	FALSE
ENSG00000167333	55128	TRIM68	TRIM68	protein_coding	tripartite motif containing 68 [Source:HGNC Symbol;Acc:HGNC:21161]	11	-1	4598672	4608231	0.0973361506112834	-0.10671766171582006	0.041966080403810564	2.7571068650155057	0.6777559438888162	0.5658698992362208	0.8670979647215844	0.6772066051095901	FALSE
ENSG00000167851	11314	CD300A	CD300A	protein_coding	CD300a molecule [Source:HGNC Symbol;Acc:HGNC:19319]	17	1	74466399	74484794	-0.022343557320271958	-0.12652241900700462	-0.027713056300525493	7.290939569964486	0.6777267887692996	0.5659348086603715	0.8670979647215844	0.6771015303330313	FALSE
ENSG00000160803	56893	UBQLN4	UBQLN4	protein_coding	ubiquilin 4 [Source:HGNC Symbol;Acc:HGNC:1237]	1	-1	156035299	156053798	0.06754065922598063	0.05343604854287678	0.0764344325274105	3.955320926038093	0.6776254767521058	0.5659610668722799	0.8670979647215844	0.6770590261706623	FALSE
ENSG00000270225	NA	MTCO2P22	MTCO2P22	processed_pseudogene	MT-CO2 pseudogene 22 [Source:HGNC Symbol;Acc:HGNC:52151]	5	-1	100052859	100053539	-0.2987968090293696	0.14387465388327825	-0.26634829266974114	-0.9026705846102648	0.6775718555853406	0.5660090834121618	0.8670979647215844	0.6769813053649604	FALSE
ENSG00000094975	51430	SUCO	SUCO	protein_coding	SUN domain containing ossification factor [Source:HGNC Symbol;Acc:HGNC:1240]	1	1	172532349	172611833	0.0872045702107925	0.03657912829843941	0.013178441110038616	5.30256680802752	0.6773665863470664	0.5661352491617723	0.8672055944843224	0.6767771121553698	FALSE
ENSG00000114738	7867	MAPKAPK3	MAPKAPK3	protein_coding	MAPK activated protein kinase 3 [Source:HGNC Symbol;Acc:HGNC:6888]	3	1	50611520	50649291	-0.058887902340263816	0.044741838868182005	0.05300687802948567	6.311337062487475	0.6767506131009602	0.5665492095476721	0.8672715386846063	0.6761073599122343	FALSE
ENSG00000151748	60485	SAV1	SAV1	protein_coding	salvador family WW domain containing protein 1 [Source:HGNC Symbol;Acc:HGNC:17795]	14	-1	50632058	50668306	-0.04978988370684567	-0.13679721537958495	0.02278118089730088	3.8522386610887347	0.6766692716331817	0.5665675021853175	0.8672715386846063	0.6760777718714025	FALSE
ENSG00000104897	8175	SF3A2	SF3A2	protein_coding	splicing factor 3a subunit 2 [Source:HGNC Symbol;Acc:HGNC:10766]	19	1	2236824	2248655	0.05960303263312861	0.050410822471144055	0.08884343619083976	5.071274220443912	0.6765912031783753	0.5666192090591842	0.8672715386846063	0.6759941404526861	FALSE
ENSG00000269145	NA	AC007192.2	AC007192.2	lncRNA	novel transcript, antisense to MAST3	19	-1	18144522	18151691	-0.17837332730210054	-0.0608358946994233	0.044615224916378864	1.334823822707177	0.6765172599782541	0.566652429970892	0.8672715386846063	0.6759404112928044	FALSE
ENSG00000137818	6176	RPLP1	RPLP1	protein_coding	ribosomal protein lateral stalk subunit P1 [Source:HGNC Symbol;Acc:HGNC:10372]	15	1	69452814	69456205	-0.09943044911608497	0.17309753012623014	0.059027146321823355	8.073397269879308	0.6763542681298856	0.5667552623805249	0.8672715386846063	0.6757741113148761	FALSE
ENSG00000064012	841	CASP8	CASP8	protein_coding	caspase 8 [Source:HGNC Symbol;Acc:HGNC:1509]	2	1	201233443	201287711	-0.029158829799199495	-0.05462460596007855	-0.05582076131147951	8.489975882973296	0.6762739510135511	0.566816637591625	0.8672715386846063	0.6756748656953843	FALSE
ENSG00000275120	NA	AC048382.5	AC048382.5	lncRNA	novel transcript, antisense to ZSCAN2	15	-1	84597809	84633988	0.03614407102473942	0.2058447187461295	0.0547950499001761	2.046218800520282	0.6760899647891402	0.5669164354486216	0.8672715386846063	0.6755135054459558	FALSE
ENSG00000149922	6911	TBX6	TBX6	protein_coding	T-box transcription factor 6 [Source:HGNC Symbol;Acc:HGNC:11605]	16	-1	30085793	30091887	0.048936102441258636	0.3617546734928131	4.097801702653919e-4	-0.05447530311897749	0.6760415515713536	0.5669191758343062	0.8672715386846063	0.6755090748752166	FALSE
ENSG00000285693	NA	AP002381.2	AP002381.2	lncRNA	Novel transcript	11	-1	72793624	72814054	-0.13659924708529964	0.07798775917147115	-0.014254997555492916	7.458036823843848	0.6760101114127256	0.5669853498820726	0.8672715386846063	0.6754020912516067	FALSE
ENSG00000278819	NA	AC005156.1	AC005156.1	unprocessed_pseudogene	EF-hand calcium binding domain 1 (EFCAB1) pseudogene	7	-1	92540268	92557877	-0.2083137334756037	0.41136861744592235	0.07915878884984705	-0.47967696769739304	0.6757590771899975	0.5670885260591847	0.8672715386846063	0.6752353036078454	FALSE
ENSG00000271736	NA	LINC02772	LINC02772	lncRNA	long intergenic non-protein coding RNA 2772 [Source:HGNC Symbol;Acc:HGNC:54292]	1	1	157273760	157283968	0.1119308948751129	0.4448534871256731	0.048865301659522804	1.1988687359393004	0.6756666344111028	0.5671984427993065	0.8672715386846063	0.6750576428656277	FALSE
ENSG00000211793	NA	TRAV9-2	TRAV9-2	TR_V_gene	T cell receptor alpha variable 9-2 [Source:HGNC Symbol;Acc:HGNC:12154]	14	1	21941128	21941657	-0.135086148613719	0.3225237730262507	0.13948372793747113	1.0513370691056507	0.6750662492899911	0.5675356711904744	0.8672715386846063	0.6745127230025633	FALSE
ENSG00000115523	10578	GNLY	GNLY	protein_coding	granulysin [Source:HGNC Symbol;Acc:HGNC:4414]	2	1	85685175	85698854	0.1569849486731808	0.3725099345394755	0.04715471201910817	6.320928612947207	0.6751141773892947	0.5675817795464191	0.8672715386846063	0.6744382350435397	FALSE
ENSG00000138642	55008	HERC6	HERC6	protein_coding	HECT and RLD domain containing E3 ubiquitin protein ligase family member 6 [Source:HGNC Symbol;Acc:HGNC:26072]	4	1	88378739	88443111	0.11668867723993331	-0.09685912608153907	0.1517534785925431	4.87868679579432	0.6749075248814254	0.5676360688277609	0.8672715386846063	0.6743505362109476	FALSE
ENSG00000154734	9510	ADAMTS1	ADAMTS1	protein_coding	ADAM metallopeptidase with thrombospondin type 1 motif 1 [Source:HGNC Symbol;Acc:HGNC:217]	21	-1	26835755	26845409	0.32673307754835856	-0.2688758375512655	-0.20033270187603952	-0.24919029103338783	0.674932431089183	0.5676380329674626	0.8672715386846063	0.674347363451651	FALSE
ENSG00000196154	6275	S100A4	S100A4	protein_coding	S100 calcium binding protein A4 [Source:HGNC Symbol;Acc:HGNC:10494]	1	-1	153543613	153550136	-0.17405060665085098	-0.06066742332797379	-0.06215024696867247	8.209564444225627	0.6748806675774167	0.5676681089843203	0.8672715386846063	0.6742987813223024	FALSE
ENSG00000104047	56986	DTWD1	DTWD1	protein_coding	DTW domain containing 1 [Source:HGNC Symbol;Acc:HGNC:30926]	15	1	49621037	49656232	0.038016178070788643	0.13295207945478743	-0.0031276494227677563	3.521104294513607	0.6747773548886142	0.5677181693981153	0.8672715386846063	0.6742179221405342	FALSE
ENSG00000035681	8439	NSMAF	NSMAF	protein_coding	neutral sphingomyelinase activation associated factor [Source:HGNC Symbol;Acc:HGNC:8017]	8	-1	58583508	58659853	0.01397521413752575	-0.0658511173117121	-0.06495473442405716	6.168328906213908	0.6747603025321839	0.5677510447147448	0.8672715386846063	0.6741648235747864	FALSE
ENSG00000196557	8912	CACNA1H	CACNA1H	protein_coding	calcium voltage-gated channel subunit alpha1 H [Source:HGNC Symbol;Acc:HGNC:1395]	16	1	1153106	1221771	0.08506970127306215	0.17566379416680541	0.20926279816837132	0.4245973022727338	0.674617435550854	0.5678320880972212	0.8672715386846063	0.6740339354913555	FALSE
ENSG00000076555	32	ACACB	ACACB	protein_coding	acetyl-CoA carboxylase beta [Source:HGNC Symbol;Acc:HGNC:85]	12	1	109116595	109268226	-0.04025488654598345	0.1542308996508012	0.08630485574768312	4.021465966382242	0.6746190773872783	0.5678496242229453	0.8672715386846063	0.674005615704064	FALSE
ENSG00000188529	10772	SRSF10	SRSF10	protein_coding	serine and arginine rich splicing factor 10 [Source:HGNC Symbol;Acc:HGNC:16713]	1	-1	23964347	23980927	0.09169746330543356	0.02805643355737091	0.00992678808219318	5.897331215009584	0.674524440403945	0.567891637446978	0.8672715386846063	0.6739377693499895	FALSE
ENSG00000122435	54482	TRMT13	TRMT13	protein_coding	tRNA methyltransferase 13 homolog [Source:HGNC Symbol;Acc:HGNC:25502]	1	1	100133150	100150498	0.06476662267564638	0.17995936474200355	0.0767069830142039	4.249493953018073	0.6744470818767159	0.5679386687783494	0.8672715386846063	0.6738618234895305	FALSE
ENSG00000130731	84326	METTL26	METTL26	protein_coding	methyltransferase like 26 [Source:HGNC Symbol;Acc:HGNC:14141]	16	-1	634427	636366	-0.039569398042620794	0.20812828909163503	0.08869787286158586	3.5459533359250996	0.6744143388757886	0.5679576293057977	0.8672715386846063	0.6738312074007845	FALSE
ENSG00000158019	9577	BABAM2	BABAM2	protein_coding	BRISC and BRCA1 A complex member 2 [Source:HGNC Symbol;Acc:HGNC:1106]	2	1	27889941	28338901	0.0766538543549474	-0.01294027495312039	-0.020749528687424846	7.043624021374887	0.6743940187510961	0.5679705084221263	0.8672715386846063	0.6738104115401885	FALSE
ENSG00000156395	22986	SORCS3	SORCS3	protein_coding	sortilin related VPS10 domain containing receptor 3 [Source:HGNC Symbol;Acc:HGNC:16699]	10	1	104641290	105265242	0.04352033490155476	-0.1470737847641571	0.14645125792775343	0.9519498244588956	0.6744806816135813	0.5679748024672189	0.8672715386846063	0.6738034780346235	FALSE
ENSG00000106771	23731	TMEM245	TMEM245	protein_coding	transmembrane protein 245 [Source:HGNC Symbol;Acc:HGNC:1363]	9	-1	109015135	109119947	0.05174549098007757	0.03684129309054742	0.06601913302093494	6.1636027548981165	0.6743353180520518	0.5680112296644986	0.8672715386846063	0.6737446612601369	FALSE
ENSG00000235381	NA	AL596202.1	AL596202.1	lncRNA	novel transcript	6	-1	155253139	155256724	0.19003299326955558	0.149291604910901	-0.005213065083701959	0.7035579498964527	0.6742070470353686	0.5680456914024266	0.8672715386846063	0.6736890204063656	FALSE
ENSG00000185158	114659	LRRC37B	LRRC37B	protein_coding	leucine rich repeat containing 37B [Source:HGNC Symbol;Acc:HGNC:29070]	17	1	32007872	32053504	0.09244190388967542	0.038720478662577204	-0.007441618920895132	4.8519174813920785	0.6740748801860069	0.5681550332822074	0.8672715386846063	0.6735124959254587	FALSE
ENSG00000198039	10793	ZNF273	ZNF273	protein_coding	zinc finger protein 273 [Source:HGNC Symbol;Acc:HGNC:13067]	7	1	64870172	64930966	-0.020267168169145207	-0.0028307798243894997	-0.1152637122163632	2.8301967384191236	0.6740688314204919	0.5681863276965992	0.8672715386846063	0.6734619777238074	FALSE
ENSG00000081148	50939	IMPG2	IMPG2	protein_coding	interphotoreceptor matrix proteoglycan 2 [Source:HGNC Symbol;Acc:HGNC:18362]	3	-1	101222546	101320575	-0.034857331272978104	0.0784542375274254	-0.11801516876833677	1.9986825141158435	0.6738912423111973	0.5682588358880442	0.8672715386846063	0.6733449360396544	FALSE
ENSG00000163281	132789	GNPDA2	GNPDA2	protein_coding	glucosamine-6-phosphate deaminase 2 [Source:HGNC Symbol;Acc:HGNC:21526]	4	-1	44682200	44726588	0.05264129503293926	0.24487278140372973	0.13857271137037197	2.482046427539669	0.673833409460887	0.568298806033785	0.8672715386846063	0.6732804212390825	FALSE
ENSG00000185485	NA	SDHAP1	SDHAP1	transcribed_unprocessed_pseudogene	succinate dehydrogenase complex flavoprotein subunit A pseudogene 1 [Source:HGNC Symbol;Acc:HGNC:32455]	3	-1	195959748	195990318	-0.03149804456016578	-0.13129055827273506	0.028878358410159462	4.039657526667434	0.6737988124284997	0.5683543921712311	0.8672715386846063	0.67319070630138	FALSE
ENSG00000205045	100506736	SLFN12L	SLFN12L	protein_coding	schlafen family member 12 like [Source:HGNC Symbol;Acc:HGNC:33920]	17	-1	35464249	35522379	0.11995636987288573	-0.0214446407659121	0.03930628554142178	5.897430466727738	0.6738008790581832	0.5683686563446251	0.8672715386846063	0.6731676851874758	FALSE
ENSG00000175216	9793	CKAP5	CKAP5	protein_coding	cytoskeleton associated protein 5 [Source:HGNC Symbol;Acc:HGNC:28959]	11	-1	46743048	46846308	0.11039539131685415	0.07888226019558414	-0.030867058435400736	5.181386451917971	0.673645790517315	0.5684196885685506	0.8672715386846063	0.6730853269788676	FALSE
ENSG00000262587	NA	AC133552.2	AC133552.2	transcribed_unprocessed_pseudogene	leucine carboxyl methyltransferase 1 (LCMT1) pseudogene	16	1	25031744	25058109	-0.18151382036726293	0.08912069772232946	0.0880862134768032	0.8781777655259697	0.6736132509515956	0.5684426390679042	0.8672715386846063	0.6730482900552789	FALSE
ENSG00000158555	81544	GDPD5	GDPD5	protein_coding	glycerophosphodiester phosphodiesterase domain containing 5 [Source:HGNC Symbol;Acc:HGNC:28804]	11	-1	75434640	75525941	0.01345236633989755	-0.018304485735081352	0.107567458816516	4.229028373417917	0.6736213630169132	0.5684811778062884	0.8672715386846063	0.672986099569902	FALSE
ENSG00000231769	NA	AL035701.1	AL035701.1	lncRNA	novel transcript	6	-1	46096004	46129857	0.12348377789190142	-0.11974964592289686	0.1389880589842873	0.7160023591532431	0.6735561887540664	0.5685040068287953	0.8672715386846063	0.6729492614472282	FALSE
ENSG00000107902	64077	LHPP	LHPP	protein_coding	phospholysine phosphohistidine inorganic pyrophosphate phosphatase [Source:HGNC Symbol;Acc:HGNC:30042]	10	1	124461823	124617888	0.04163058233918259	-0.05344268041654377	0.05909127856572208	4.883459741832166	0.6735265542869658	0.5685256545579316	0.8672715386846063	0.6729143304711496	FALSE
ENSG00000183647	348327	ZNF530	ZNF530	protein_coding	zinc finger protein 530 [Source:HGNC Symbol;Acc:HGNC:29297]	19	1	57599885	57612722	0.05403444135808498	0.22612720465581768	0.102595592508453	1.4051039690325573	0.673253373942587	0.5686200007023076	0.8672715386846063	0.6727621034424267	FALSE
ENSG00000152749	160897	GPR180	GPR180	protein_coding	G protein-coupled receptor 180 [Source:HGNC Symbol;Acc:HGNC:28899]	13	1	94601857	94634661	0.07430885320433119	0.18463373289208	0.11296899949313212	2.581168602562698	0.6733201809785073	0.5686359779727139	0.8672715386846063	0.6727363259335366	FALSE
ENSG00000213492	NA	NT5C3AP1	NT5C3AP1	transcribed_processed_pseudogene	5'-nucleotidase, cytosolic IIIA pseudogene 1 [Source:HGNC Symbol;Acc:HGNC:18530]	4	-1	117574512	117576174	-0.06179513261760737	-0.33026580903595987	-0.2832063295428643	-0.5655071616400457	0.6732168869516466	0.5686684129039691	0.8672715386846063	0.6726839974069341	FALSE
ENSG00000186446	115560	ZNF501	ZNF501	protein_coding	zinc finger protein 501 [Source:HGNC Symbol;Acc:HGNC:23717]	3	1	44729596	44737083	0.1567763144733093	0.3627664414093014	0.12254474330010819	0.10957194277169006	0.673130895737322	0.5686961678853077	0.8672715386846063	0.6726392208693142	FALSE
ENSG00000138326	6229	RPS24	RPS24	protein_coding	ribosomal protein S24 [Source:HGNC Symbol;Acc:HGNC:10411]	10	1	78033760	78056813	0.0195309656388949	0.18068785689226527	0.014503195356585797	8.184136207755959	0.6731908585428559	0.5687207337456861	0.8672715386846063	0.6725995905401732	FALSE
ENSG00000084090	56910	STARD7	STARD7	protein_coding	StAR related lipid transfer domain containing 7 [Source:HGNC Symbol;Acc:HGNC:18063]	2	-1	96184859	96208825	0.06527051021711448	0.11090073219314933	0.04638798363881901	6.36171242488458	0.6731340431230657	0.5687452958856585	0.8672715386846063	0.6725599674009017	FALSE
ENSG00000157916	11079	RER1	RER1	protein_coding	retention in endoplasmic reticulum sorting receptor 1 [Source:HGNC Symbol;Acc:HGNC:30309]	1	1	2391775	2405442	-0.03574999480157636	-0.05069549402787146	-0.02077017057984252	6.318918843964843	0.6730537633427197	0.5688022893334022	0.8672715386846063	0.6724680313180293	FALSE
ENSG00000084073	10269	ZMPSTE24	ZMPSTE24	protein_coding	zinc metallopeptidase STE24 [Source:HGNC Symbol;Acc:HGNC:12877]	1	1	40258236	40294180	-0.03377277320169041	-0.13461667129287563	-0.06325365060079363	5.700319118808254	0.6730037785280938	0.5688291450545243	0.8672715386846063	0.6724247125929613	FALSE
ENSG00000172824	283848	CES4A	CES4A	protein_coding	carboxylesterase 4A [Source:HGNC Symbol;Acc:HGNC:26741]	16	1	66988589	67009758	0.0712760560809601	-0.03810669468919681	-0.1114783311692886	2.216871989385407	0.672983910438642	0.5688310854234409	0.8672715386846063	0.6724215828005927	FALSE
ENSG00000163156	79005	SCNM1	SCNM1	protein_coding	sodium channel modifier 1 [Source:HGNC Symbol;Acc:HGNC:23136]	1	1	151156664	151170297	-0.03702721496886861	-0.08976230488248405	-0.06531380187125271	5.608045802401661	0.6729076322065651	0.5688931621176445	0.8672715386846063	0.6723214577288902	FALSE
ENSG00000163449	92691	TMEM169	TMEM169	protein_coding	transmembrane protein 169 [Source:HGNC Symbol;Acc:HGNC:25130]	2	1	216081866	216102783	0.006667099104880454	-0.21457064205431256	-0.09518144431789194	2.8154167687312173	0.6728372981532489	0.5689251388628425	0.8672715386846063	0.6722698845856462	FALSE
ENSG00000205309	56953	NT5M	NT5M	protein_coding	5',3'-nucleotidase, mitochondrial [Source:HGNC Symbol;Acc:HGNC:15769]	17	1	17303335	17347663	-0.017952021157394152	-0.288064957715045	-0.08056348977335329	2.8960830235816997	0.6728011621071432	0.5689739654216075	0.8672715386846063	0.6721911393908931	FALSE
ENSG00000102898	10204	NUTF2	NUTF2	protein_coding	nuclear transport factor 2 [Source:HGNC Symbol;Acc:HGNC:13722]	16	1	67846923	67872567	-0.08786820495712545	0.060919050966723086	0.028653550460237234	4.841131053319567	0.6724892270317717	0.569154803145191	0.8673157560751409	0.671899533582479	FALSE
ENSG00000149516	932	MS4A3	MS4A3	protein_coding	membrane spanning 4-domains A3 [Source:HGNC Symbol;Acc:HGNC:7317]	11	1	60056587	60071115	-0.25639286799868083	-0.1704748601338182	-0.03845530984754895	3.349720812050521	0.6724361846092044	0.569201018860499	0.8673157560751409	0.6718250197807626	FALSE
ENSG00000054179	954	ENTPD2	ENTPD2	protein_coding	ectonucleoside triphosphate diphosphohydrolase 2 [Source:HGNC Symbol;Acc:HGNC:3364]	9	-1	137048107	137054061	0.3921002558207384	0.1509254736579262	-0.09794732116674668	-0.19822334231386288	0.6724354754024443	0.5692075209534916	0.8673157560751409	0.671814536764254	FALSE
ENSG00000108094	8453	CUL2	CUL2	protein_coding	cullin 2 [Source:HGNC Symbol;Acc:HGNC:2552]	10	-1	35008551	35090642	0.07153261547637113	-0.06383516393473346	0.031361768073258536	5.203537195425951	0.6723454569509918	0.569226638955898	0.8673157560751409	0.6717837141957358	FALSE
ENSG00000248993	NA	AL645941.2	AL645941.2	protein_coding	novel protein	6	-1	32937364	32953122	0.387920493849602	-0.14188067200593998	-0.09462722885827551	-0.7021467185899978	0.672036031251214	0.569415602073716	0.8674515070681574	0.6714791012742433	FALSE
ENSG00000086589	55696	RBM22	RBM22	protein_coding	RNA binding motif protein 22 [Source:HGNC Symbol;Acc:HGNC:25503]	5	-1	150690792	150701077	-0.04563867893486053	-0.026942309609148403	-0.034371623508508364	6.196838461576464	0.6720237246037233	0.5694347709791148	0.8674515070681574	0.6714482044707516	FALSE
ENSG00000198793	2475	MTOR	MTOR	protein_coding	mechanistic target of rapamycin kinase [Source:HGNC Symbol;Acc:HGNC:3942]	1	-1	11106535	11262551	0.0810491695515709	0.06173570300436387	0.04357689490258186	5.697292213919988	0.6719125255258258	0.5694978010265066	0.8674515070681574	0.6713466165338066	FALSE
ENSG00000075856	9733	SART3	SART3	protein_coding	spliceosome associated factor 3, U4/U6 recycling protein [Source:HGNC Symbol;Acc:HGNC:16860]	12	-1	108522214	108561400	0.06201646033458524	0.07840758943560168	0.018085066987837038	5.043074012000771	0.671742911124777	0.5695905582969834	0.8674515070681574	0.6711971302680246	FALSE
ENSG00000229739	NA	AL096803.2	AL096803.2	lncRNA	novel transcript, antisense to PDC	1	1	186423481	186626619	0.04615389271624425	-0.026843611083275338	-0.146038965672994	1.6667283393814667	0.6718052858317529	0.5695953581000054	0.8674515070681574	0.6711893954345488	FALSE
ENSG00000234062	NA	AL390879.1	AL390879.1	transcribed_unprocessed_pseudogene	transmembrane 9 superfamily member 2 (TM9SF2) pseudogene	X	1	136909369	137022143	-0.055560268000238194	0.02152584525037274	0.1184251583354579	2.7098222850695937	0.671646634576575	0.5696551603352202	0.8674574113449441	0.6710930285314455	FALSE
ENSG00000198848	1066	CES1	CES1	protein_coding	carboxylesterase 1 [Source:HGNC Symbol;Acc:HGNC:1863]	16	-1	55802851	55833337	-0.0751813753541007	-0.148044739519678	-0.2106634244310525	2.910509473967514	0.6717082899349681	0.5697288612358553	0.8674844769440808	0.6709742745947804	FALSE
ENSG00000136286	64005	MYO1G	MYO1G	protein_coding	myosin IG [Source:HGNC Symbol;Acc:HGNC:13880]	7	-1	44962662	44979088	0.031582361607559464	-0.09952075426339534	-0.008742192695545126	7.298543931165579	0.6714279283117333	0.5698229812474369	0.8675426248654293	0.6708226349097434	FALSE
ENSG00000165959	79789	CLMN	CLMN	protein_coding	calmin [Source:HGNC Symbol;Acc:HGNC:19972]	14	-1	95181940	95319908	0.008740938996821435	-0.12857897196204668	0.042655975939769906	4.937412296473078	0.6710997631852215	0.5700415014197916	0.8676524925080888	0.6704706371394739	FALSE
ENSG00000188186	389541	LAMTOR4	LAMTOR4	protein_coding	late endosomal/lysosomal adaptor, MAPK and MTOR activator 4 [Source:HGNC Symbol;Acc:HGNC:33772]	7	1	100148907	100155944	-0.10293880886787118	0.16250838149431565	0.020113531577095962	5.927849028034797	0.6710205716004621	0.5700672842109528	0.8676524925080888	0.6704291117372888	FALSE
ENSG00000263753	NA	LINC00667	LINC00667	lncRNA	long intergenic non-protein coding RNA 667 [Source:HGNC Symbol;Acc:HGNC:27906]	18	1	5237826	5290608	0.1004650631735858	0.08439652186870136	0.03152364551674219	3.898925143446124	0.6708433846823838	0.5702015227120454	0.8676524925080888	0.6702129300968559	FALSE
ENSG00000196419	2547	XRCC6	XRCC6	protein_coding	X-ray repair cross complementing 6 [Source:HGNC Symbol;Acc:HGNC:4055]	22	1	41621119	41664048	0.018092669099453843	0.12035013642622483	0.014217609058446858	6.723547473232968	0.6707692151453064	0.5702165774391394	0.8676524925080888	0.670188687717942	FALSE
ENSG00000198892	149345	SHISA4	SHISA4	protein_coding	shisa family member 4 [Source:HGNC Symbol;Acc:HGNC:27139]	1	1	201888680	201892306	-0.1792817001100057	0.3214384014192437	-0.1506936932524342	2.838430921224359	0.6706395852805291	0.5703140875222006	0.8676524925080888	0.6700316795658153	FALSE
ENSG00000178573	4094	MAF	MAF	protein_coding	MAF bZIP transcription factor [Source:HGNC Symbol;Acc:HGNC:6776]	16	-1	79585843	79600737	0.08521972684065421	0.17693488906681026	0.09258683632846675	5.087606535483569	0.6705920608319634	0.570332219679631	0.8676524925080888	0.6700024856952558	FALSE
ENSG00000138166	1847	DUSP5	DUSP5	protein_coding	dual specificity phosphatase 5 [Source:HGNC Symbol;Acc:HGNC:3071]	10	1	110497907	110511533	0.06755155068897681	0.2479768925385754	0.1327958550873813	2.906182940713877	0.6704459126414888	0.5704115291412636	0.8676524925080888	0.6698748002123686	FALSE
ENSG00000172469	79694	MANEA	MANEA	protein_coding	mannosidase endo-alpha [Source:HGNC Symbol;Acc:HGNC:21072]	6	1	95577535	95609452	0.003116976045213546	0.3013213129394723	-0.016918440694244096	3.336682641904812	0.670309657034486	0.5705017100719016	0.8676524925080888	0.6697296269676108	FALSE
ENSG00000137642	6653	SORL1	SORL1	protein_coding	sortilin related receptor 1 [Source:HGNC Symbol;Acc:HGNC:11185]	11	1	121452314	121633763	-0.07271207068116853	-0.13355496626393487	-0.04629381415964116	10.7402367807461	0.6703147983459037	0.5705122513291647	0.8676524925080888	0.6697126586902304	FALSE
ENSG00000116690	10216	PRG4	PRG4	protein_coding	proteoglycan 4 [Source:HGNC Symbol;Acc:HGNC:9364]	1	1	186296279	186314562	0.3099683347369604	0.25571692786162437	-0.01791892022693995	-0.5514156972905258	0.6702501346446412	0.5705248899997937	0.8676524925080888	0.6696923144894167	FALSE
ENSG00000146263	253714	MMS22L	MMS22L	protein_coding	MMS22 like, DNA repair protein [Source:HGNC Symbol;Acc:HGNC:21475]	6	-1	97142161	97283217	0.0071078375834524605	0.09022668662110153	0.08540673991804111	3.985433126085995	0.6701595764968287	0.5705862485260784	0.8676524925080888	0.6695935513984885	FALSE
ENSG00000115459	84173	ELMOD3	ELMOD3	protein_coding	ELMO domain containing 3 [Source:HGNC Symbol;Acc:HGNC:26158]	2	1	85354394	85391752	0.06810547151404758	-0.07015003492990182	-0.012354688093380382	4.898575155437282	0.6701124877494016	0.5706082204996258	0.8676524925080888	0.6695581869507374	FALSE
ENSG00000175489	126364	LRRC25	LRRC25	protein_coding	leucine rich repeat containing 25 [Source:HGNC Symbol;Acc:HGNC:29806]	19	-1	18391137	18397622	-0.08375568892777717	-0.022236558596465075	0.053233186692647386	7.361904875019582	0.6700593055375393	0.5706762152898883	0.8676524925080888	0.669448753581977	FALSE
ENSG00000231991	NA	ANXA2P2	ANXA2P2	processed_pseudogene	annexin A2 pseudogene 2 [Source:HGNC Symbol;Acc:HGNC:539]	9	1	33624274	33625293	-0.06808468634988057	0.1690154759382325	-0.11685648038358966	1.7310695626355415	0.6699923702698063	0.5706782753250933	0.8676524925080888	0.6694454382247272	FALSE
ENSG00000241399	9936	CD302	CD302	protein_coding	CD302 molecule [Source:HGNC Symbol;Acc:HGNC:30843]	2	-1	159768628	159798255	-0.11755577075538422	-0.16283718911401668	-0.035126612358536306	7.026958117622049	0.6699367292993359	0.5707407252508686	0.8676623923714812	0.6693449371652404	FALSE
ENSG00000108829	55379	LRRC59	LRRC59	protein_coding	leucine rich repeat containing 59 [Source:HGNC Symbol;Acc:HGNC:28817]	17	-1	50375059	50397523	-0.04183903503962648	-0.017035798532267603	-0.0803081123097877	5.076165314669211	0.6696035577826329	0.5709363327527142	0.8677788393734447	0.6690301939847592	FALSE
ENSG00000095066	29911	HOOK2	HOOK2	protein_coding	hook microtubule tethering protein 2 [Source:HGNC Symbol;Acc:HGNC:19885]	19	-1	12763003	12872740	-0.012023123618838323	-0.14957478343568836	-0.08004271906685854	4.41065727870222	0.6695483132288168	0.5709628552799204	0.8677788393734447	0.6689875235266985	FALSE
ENSG00000151725	79682	CENPU	CENPU	protein_coding	centromere protein U [Source:HGNC Symbol;Acc:HGNC:21348]	4	-1	184694085	184734130	0.19715239564390527	-0.14518397433320168	-0.06279472677495318	1.4573480392790108	0.6695049655456942	0.570985161153077	0.8677788393734447	0.6689516380440664	FALSE
ENSG00000141644	4152	MBD1	MBD1	protein_coding	methyl-CpG binding domain protein 1 [Source:HGNC Symbol;Acc:HGNC:6916]	18	-1	50266882	50281774	0.04361648347295597	-0.0747657612681769	-0.020336446849461853	5.603956910375235	0.6693344934043252	0.5710843205702482	0.8678445083144039	0.668792123018155	FALSE
ENSG00000225200	NA	AC246787.1	AC246787.1	processed_pseudogene	ribosomal protein S8 (RPS8) pseudogene	14	-1	105978520	105979146	0.08082960147271198	0.3197820239890591	-0.10678768783182006	0.6360833690120087	0.6691668482894577	0.5711747175997673	0.8678968499892232	0.6686467204839618	FALSE
ENSG00000236352	NA	AC005220.1	AC005220.1	lncRNA	novel transcript	20	1	53940160	53942508	-0.12277048400286918	0.46310970049912387	0.2369341157450715	-0.5869423058780595	0.6689947164904226	0.5712896109957171	0.8679647529665399	0.6684619387874374	FALSE
ENSG00000147654	9166	EBAG9	EBAG9	protein_coding	estrogen receptor binding site associated antigen 9 [Source:HGNC Symbol;Acc:HGNC:3123]	8	1	109539711	109565996	0.037706813489861	0.16539252000211996	0.05906406793885952	3.659689329121958	0.668837233738407	0.57140006799376	0.8679647529665399	0.6682843163031822	FALSE
ENSG00000105610	10661	KLF1	KLF1	protein_coding	Kruppel like factor 1 [Source:HGNC Symbol;Acc:HGNC:6345]	19	-1	12884422	12887199	-0.3564427602584694	0.04695790177489831	-0.003109839864089605	3.173020597124846	0.6687997248809708	0.57144568533577	0.8679647529665399	0.6682109673860889	FALSE
ENSG00000110660	54733	SLC35F2	SLC35F2	protein_coding	solute carrier family 35 member F2 [Source:HGNC Symbol;Acc:HGNC:23615]	11	-1	107790991	107928293	0.07840009047343308	0.157686131236086	0.12802225597239908	2.2723984702411673	0.6686448816026065	0.5715041452128411	0.8679647529665399	0.6681169746457493	FALSE
ENSG00000269194	NA	AC006942.1	AC006942.1	lncRNA	novel transcript, antisense to FUZ	19	1	49808933	49809738	-0.13802328123529425	0.390476690589801	0.10892859064687406	0.2839351662793167	0.6685803182394775	0.5715403539240704	0.8679647529665399	0.6680587610214829	FALSE
ENSG00000183484	29933	GPR132	GPR132	protein_coding	G protein-coupled receptor 132 [Source:HGNC Symbol;Acc:HGNC:17482]	14	-1	105049395	105065445	-0.03719977750012745	-0.11656583957034286	-0.013513994537236867	5.132248743915652	0.6685275404558284	0.5715952265575028	0.8679647529665399	0.6679705458104196	FALSE
ENSG00000263264	NA	AC119396.1	AC119396.1	protein_coding	novel protein	19	1	7348943	7383385	0.020331828487244543	0.20287266290468592	0.06814188247449902	6.870201823570964	0.6684792814704347	0.5716458920904952	0.8679647529665399	0.6678890992769021	FALSE
ENSG00000156113	3778	KCNMA1	KCNMA1	protein_coding	potassium calcium-activated channel subfamily M alpha 1 [Source:HGNC Symbol;Acc:HGNC:6284]	10	-1	76869601	77638369	0.09053357242861808	-0.6305521353206199	-0.24978406984793364	1.9455525542593388	0.6684368565112178	0.571735897302319	0.8679647529665399	0.667744425188363	FALSE
ENSG00000151690	54842	MFSD6	MFSD6	protein_coding	major facilitator superfamily domain containing 6 [Source:HGNC Symbol;Acc:HGNC:24711]	2	1	190408355	190509205	0.10013530537745474	0.06547695475495416	-0.02245129299743055	4.9993578904327	0.6682899628893242	0.5717530540783514	0.8679647529665399	0.6677168492259052	FALSE
ENSG00000154127	84959	UBASH3B	UBASH3B	protein_coding	ubiquitin associated and SH3 domain containing B [Source:HGNC Symbol;Acc:HGNC:29884]	11	1	122655722	122814473	0.02785201857461745	-0.07947643044881622	-0.09280005101346013	7.011283093346355	0.6682713697676314	0.5717789856109925	0.8679647529665399	0.6676751707445133	FALSE
ENSG00000135535	8763	CD164	CD164	protein_coding	CD164 molecule [Source:HGNC Symbol;Acc:HGNC:1632]	6	-1	109366514	109382467	0.011514323773098046	-0.19259487334040304	-0.08480122489551538	8.11419696327718	0.6680640577204822	0.5718875839573774	0.867994106325657	0.667500640117065	FALSE
ENSG00000089177	55614	KIF16B	KIF16B	protein_coding	kinesin family member 16B [Source:HGNC Symbol;Acc:HGNC:15869]	20	-1	16272104	16573434	0.11796565087452507	0.060620419051804986	5.839770649463331e-4	3.835559293323015	0.6679280853222893	0.5720174117809806	0.867994106325657	0.6672920211755854	FALSE
ENSG00000267348	NA	GEMIN7-AS1	GEMIN7-AS1	lncRNA	GEMIN7 antisense RNA 1 [Source:HGNC Symbol;Acc:HGNC:53773]	19	-1	45076510	45092635	0.18078929429523447	0.21053607941389507	0.10978884902434968	0.3579446286785935	0.6677345801040203	0.5720624051099111	0.867994106325657	0.6672197294997525	FALSE
ENSG00000092621	26227	PHGDH	PHGDH	protein_coding	phosphoglycerate dehydrogenase [Source:HGNC Symbol;Acc:HGNC:8923]	1	1	119648411	119744226	0.11189973159270612	0.08668484822222057	-0.22465191799819864	0.0641514029420252	0.667713019340532	0.572087371457145	0.867994106325657	0.667179617265698	FALSE
ENSG00000203760	387103	CENPW	CENPW	protein_coding	centromere protein W [Source:HGNC Symbol;Acc:HGNC:21488]	6	1	126340174	126348875	0.29621153061285527	-0.042796614942719226	0.10751392836394445	-0.03226102410091365	0.6674829968336277	0.5722234186272841	0.867994106325657	0.6669610580112693	FALSE
ENSG00000187555	7874	USP7	USP7	protein_coding	ubiquitin specific peptidase 7 [Source:HGNC Symbol;Acc:HGNC:12630]	16	-1	8892097	8964514	0.013581992889467768	-0.1539715566863034	-0.02843327885644642	7.169021218873583	0.6674921347726708	0.5722522394469376	0.867994106325657	0.6669147620763362	FALSE
ENSG00000008952	7095	SEC62	SEC62	protein_coding	SEC62 homolog, preprotein translocation factor [Source:HGNC Symbol;Acc:HGNC:11846]	3	1	169966635	169998373	0.07830481922424849	-0.18239496823758644	0.006498401600480303	8.437603688275388	0.6673841899482225	0.5723219990753783	0.867994106325657	0.666802711294125	FALSE
ENSG00000159579	89970	RSPRY1	RSPRY1	protein_coding	ring finger and SPRY domain containing 1 [Source:HGNC Symbol;Acc:HGNC:29420]	16	1	57186137	57240469	0.07029105728908579	0.004656544707133779	-0.015163669652413852	5.3596902865240335	0.6673142814696089	0.5723434996589352	0.867994106325657	0.6667681780719356	FALSE
ENSG00000249992	25907	TMEM158	TMEM158	protein_coding	transmembrane protein 158 (gene/pseudogene) [Source:HGNC Symbol;Acc:HGNC:30293]	3	-1	45224466	45226287	0.003977504361239869	-0.4153466228013072	-0.0020967034098177376	2.7094047068630696	0.6672554757385409	0.5724132516833744	0.867994106325657	0.6666561518213643	FALSE
ENSG00000188342	2963	GTF2F2	GTF2F2	protein_coding	general transcription factor IIF subunit 2 [Source:HGNC Symbol;Acc:HGNC:4653]	13	1	45120510	45284893	0.02430527594951265	0.07162256870425772	-0.040191030009215464	5.395633473282406	0.6671638274002575	0.5724556358265749	0.867994106325657	0.6665880847504964	FALSE
ENSG00000198237	NA	AC131392.1	AC131392.1	unprocessed_pseudogene	glucuronidase, beta (GUSB) pseudogene	5	1	69875271	69920867	0.17778023491328968	0.19396210152237386	0.17076125723704286	0.1386509402477915	0.6671181750169464	0.5724838605175007	0.867994106325657	0.6665427590647478	FALSE
ENSG00000004866	7982	ST7	ST7	protein_coding	suppression of tumorigenicity 7 [Source:HGNC Symbol;Acc:HGNC:11351]	7	1	116953238	117230103	-0.0360306399499486	-0.17562545495921558	-0.05917795265087564	3.1180157687248498	0.6670841896396204	0.5724960438689155	0.867994106325657	0.666523194445814	FALSE
ENSG00000133800	10894	LYVE1	LYVE1	protein_coding	lymphatic vessel endothelial hyaluronan receptor 1 [Source:HGNC Symbol;Acc:HGNC:14687]	11	-1	10556966	10611689	-0.06059743488712827	-0.1479336952396716	-0.15251784702991653	2.7115487482734824	0.666990556041279	0.5725666704745432	0.867994106325657	0.6664097844574817	FALSE
ENSG00000179029	84314	TMEM107	TMEM107	protein_coding	transmembrane protein 107 [Source:HGNC Symbol;Acc:HGNC:28128]	17	-1	8172457	8176399	0.052462745401229555	-0.14647264091065898	-0.06885373069251224	2.449174422883755	0.6666885560498007	0.5727064986764517	0.867994106325657	0.6661852811540784	FALSE
ENSG00000162076	114984	FLYWCH2	FLYWCH2	protein_coding	FLYWCH family member 2 [Source:HGNC Symbol;Acc:HGNC:25178]	16	1	2883213	2899382	-0.024866458396047893	0.05902568686672352	0.13151030693420718	2.4632476982983946	0.6666086580284685	0.5727764735791213	0.867994106325657	0.6660729460621332	FALSE
ENSG00000260231	NA	KDM7A-DT	KDM7A-DT	lncRNA	KDM7A divergent transcript [Source:HGNC Symbol;Acc:HGNC:48959]	7	1	140177184	140179640	-0.1392234449488339	-0.19219483221619701	-0.16860638312112985	4.681420099733356	0.6665636739384571	0.5728429108359417	0.867994106325657	0.6659662989247993	FALSE
ENSG00000224281	NA	SLC25A5-AS1	SLC25A5-AS1	lncRNA	SLC25A5 antisense RNA 1 [Source:HGNC Symbol;Acc:HGNC:43438]	X	-1	119465986	119469128	-0.07515608336668765	-0.20022308601525438	-0.23195251708283002	-0.3623861240371064	0.6664032110301605	0.5728625961104954	0.867994106325657	0.665934701150338	FALSE
ENSG00000138757	9908	G3BP2	G3BP2	protein_coding	G3BP stress granule assembly factor 2 [Source:HGNC Symbol;Acc:HGNC:30291]	4	-1	75642782	75724525	0.05896462583847239	-0.16607942767184833	-0.06389266723101643	6.245570110321252	0.6663924021487582	0.5729308671225222	0.867994106325657	0.6658251218827985	FALSE
ENSG00000107957	9644	SH3PXD2A	SH3PXD2A	protein_coding	SH3 and PX domains 2A [Source:HGNC Symbol;Acc:HGNC:23664]	10	-1	103594027	103855543	0.0030267121693101657	-0.18819374694906174	-0.0021768362345401925	3.5794585260226057	0.6663950709743437	0.5729321244776657	0.867994106325657	0.6658231038330765	FALSE
ENSG00000168702	53353	LRP1B	LRP1B	protein_coding	LDL receptor related protein 1B [Source:HGNC Symbol;Acc:HGNC:6693]	2	-1	140231423	142131701	0.1362050468700739	0.49964908387456514	0.2724042206467044	-0.7890938513906164	0.6663357533543058	0.5729432860444139	0.867994106325657	0.6658051896990761	FALSE
ENSG00000107815	56652	TWNK	TWNK	protein_coding	twinkle mtDNA helicase [Source:HGNC Symbol;Acc:HGNC:1160]	10	1	100987367	100994403	0.042288935746418954	0.26988321920303737	0.07981344869254967	1.8227642123936536	0.6662888311636099	0.5729734804118627	0.867994106325657	0.6657567294325973	FALSE
ENSG00000161929	388325	SCIMP	SCIMP	protein_coding	SLP adaptor and CSK interacting membrane protein [Source:HGNC Symbol;Acc:HGNC:33504]	17	-1	5208920	5234860	0.07735327737165337	-0.03321050934701173	0.07481392699793162	5.975940996851629	0.6661925146826158	0.5730404320347248	0.8680107559854117	0.6656492821058784	FALSE
ENSG00000117318	3399	ID3	ID3	protein_coding	inhibitor of DNA binding 3, HLH protein [Source:HGNC Symbol;Acc:HGNC:5362]	1	-1	23557926	23559501	-0.0313243649301435	0.3374008539316516	0.08205521310002263	1.8530864798209925	0.6659810296400015	0.5731513607758106	0.868018057492197	0.665471277117056	FALSE
ENSG00000278212	NA	AC134878.2	AC134878.2	transcribed_unprocessed_pseudogene	MAFF interacting protein (pseudogene)	Y	-1	11153858	11215026	0.16154589512211473	-0.28516617611689743	0.007884277935776673	0.48916254682537447	0.6661205109088698	0.5731571752198492	0.868018057492197	0.6654619474568212	FALSE
ENSG00000196372	79754	ASB13	ASB13	protein_coding	ankyrin repeat and SOCS box containing 13 [Source:HGNC Symbol;Acc:HGNC:19765]	10	-1	5638867	5666595	-0.021117577473801108	-0.015877709742010207	-0.11178397618266003	3.076835815850046	0.6657666229735156	0.5733073918124623	0.8680439628493918	0.6652209375764453	FALSE
ENSG00000106404	24146	CLDN15	CLDN15	protein_coding	claudin 15 [Source:HGNC Symbol;Acc:HGNC:2036]	7	-1	101232092	101238820	-0.05003886442834285	0.12463826945803039	0.029161428786026213	3.918650608540495	0.6657400458074271	0.5733404995290977	0.8680439628493918	0.6651678248776937	FALSE
ENSG00000136933	10244	RABEPK	RABEPK	protein_coding	Rab9 effector protein with kelch motifs [Source:HGNC Symbol;Acc:HGNC:16896]	9	1	125200542	125234161	-2.1478604211395207e-4	0.1575887223134217	0.05183250004406031	4.437237444927594	0.6656645792180086	0.573395144033451	0.8680439628493918	0.6650801666356293	FALSE
ENSG00000196981	54554	WDR5B	WDR5B	protein_coding	WD repeat domain 5B [Source:HGNC Symbol;Acc:HGNC:17826]	3	-1	122411846	122416062	0.12870067790096587	-0.011655929589575148	-0.03859587552729511	2.7965916378538176	0.665587964400025	0.5733981331542046	0.8680439628493918	0.665075371789177	FALSE
ENSG00000118418	9324	HMGN3	HMGN3	protein_coding	high mobility group nucleosomal binding domain 3 [Source:HGNC Symbol;Acc:HGNC:12312]	6	-1	79201245	79234738	-0.015049726279170903	0.12543906733890672	0.0693939814581666	4.680903673626533	0.665340706409951	0.5735736805601241	0.8682249789370631	0.664793806483026	FALSE
ENSG00000141040	57336	ZNF287	ZNF287	protein_coding	zinc finger protein 287 [Source:HGNC Symbol;Acc:HGNC:13502]	17	-1	16546954	16569204	0.2037863395456412	-0.056183698095274764	0.06004957278397638	1.1526481269645512	0.6651236144597094	0.5736801337435301	0.8683013811959305	0.6646230921744513	FALSE
ENSG00000133606	23608	MKRN1	MKRN1	protein_coding	makorin ring finger protein 1 [Source:HGNC Symbol;Acc:HGNC:7112]	7	-1	140453033	140479536	-0.046363745457971464	-0.28733308650783806	-0.07603450018251391	8.630518462458072	0.6650817367945268	0.573764230430059	0.8683439338667817	0.6644882454059985	FALSE
ENSG00000183765	11200	CHEK2	CHEK2	protein_coding	checkpoint kinase 2 [Source:HGNC Symbol;Acc:HGNC:16627]	22	-1	28687743	28742422	0.018939040534849853	0.1426727763085951	0.10823495824285927	2.7566157235265707	0.6647820170467443	0.5739058360021131	0.8684735046076855	0.6642612153994853	FALSE
ENSG00000279277	NA	AC012020.1	AC012020.1	lncRNA	novel transcript	3	-1	108032456	108039916	0.025007857218690466	-0.08149863680431448	0.09720920794748433	2.7015825355612884	0.6646566735211086	0.5739926908920104	0.8684884920126321	0.6641219838177118	FALSE
ENSG00000272645	NA	GTF2IP20	GTF2IP20	transcribed_unprocessed_pseudogene	general transcription factor IIi pseudogene 20 [Source:HGNC Symbol;Acc:HGNC:51732]	1	-1	223951394	223992594	-0.06774486536181586	-0.1073797006367836	-0.06279348698096922	3.110912192235534	0.664635084568004	0.5740279945180722	0.8684884920126321	0.6640653949470302	FALSE
ENSG00000124422	23326	USP22	USP22	protein_coding	ubiquitin specific peptidase 22 [Source:HGNC Symbol;Acc:HGNC:12621]	17	-1	20999596	21043760	-0.06814590111345517	-0.11512429869080815	-0.049975745637766966	6.4717154014849	0.6644383163016124	0.5741378413442102	0.8684884920126321	0.6638893346270496	FALSE
ENSG00000025796	11231	SEC63	SEC63	protein_coding	SEC63 homolog, protein translocation regulator [Source:HGNC Symbol;Acc:HGNC:21082]	6	-1	107867756	107958208	0.03832481642069668	0.057242009522469446	-0.014810322807818061	6.173235398538331	0.6644020428946804	0.5741501535687704	0.8684884920126321	0.6638696022799662	FALSE
ENSG00000240024	NA	LINC00888	LINC00888	transcribed_unprocessed_pseudogene	long intergenic non-protein coding RNA 888 [Source:HGNC Symbol;Acc:HGNC:48575]	3	1	183447608	183456013	0.17840550807998817	0.25939141382582664	-0.01186112668798815	0.2426287326536586	0.6642376442950825	0.5742110130285967	0.8684884920126321	0.6637720693446918	FALSE
ENSG00000204482	7940	LST1	LST1	protein_coding	leukocyte specific transcript 1 [Source:HGNC Symbol;Acc:HGNC:14189]	6	1	31586124	31588909	-0.1802062439173915	-0.0015867892477021053	-0.00989659811955389	7.473269299449371	0.6642400491657791	0.5742750444822327	0.8684884920126321	0.6636694606625982	FALSE
ENSG00000167775	51293	CD320	CD320	protein_coding	CD320 molecule [Source:HGNC Symbol;Acc:HGNC:16692]	19	-1	8302127	8308358	-0.0014053640944810745	0.23617657344566387	0.015540796543797005	2.2351774968702225	0.6641589497156974	0.5743076824559066	0.8684884920126321	0.6636171622121637	FALSE
ENSG00000169718	64118	DUS1L	DUS1L	protein_coding	dihydrouridine synthase 1 like [Source:HGNC Symbol;Acc:HGNC:30086]	17	-1	82057506	82065887	0.04627923558876486	0.10042582028849555	0.023604071589586845	4.632755842340194	0.6639959036649346	0.5744177255656459	0.8685702223872814	0.6634408463321514	FALSE
ENSG00000273361	NA	AC021016.3	AC021016.3	lncRNA	novel transcript, antisense to CTDSP1	2	-1	218398743	218399219	0.2300715703068361	-0.2647213295232857	-0.2004959664021121	-0.5299546055380568	0.6636986550855656	0.5745746280840303	0.8687227854772778	0.6631894903771044	FALSE
ENSG00000138760	950	SCARB2	SCARB2	protein_coding	scavenger receptor class B member 2 [Source:HGNC Symbol;Acc:HGNC:1665]	4	-1	76158737	76234536	0.02738328680107553	-0.17232407525025056	0.039466404432405684	5.208816516510472	0.6635740901270009	0.5746764137170173	0.8687919934858338	0.6630264562172751	FALSE
ENSG00000254604	NA	AP002336.2	AP002336.2	lncRNA	novel transcript	11	-1	70282367	70363368	-0.14566428570403792	-0.3128345238636444	-0.020410688458077312	0.010669049785390676	0.6631603023490324	0.5748996823089629	0.8688057883119771	0.6626689073126654	FALSE
ENSG00000136897	54534	MRPL50	MRPL50	protein_coding	mitochondrial ribosomal protein L50 [Source:HGNC Symbol;Acc:HGNC:16654]	9	-1	101387633	101398618	0.11943562635261076	0.07288590589514689	0.011150038938602915	3.508441620058993	0.6630441581173379	0.5749952085788554	0.8688057883119771	0.6625159578371148	FALSE
ENSG00000101460	84557	MAP1LC3A	MAP1LC3A	protein_coding	microtubule associated protein 1 light chain 3 alpha [Source:HGNC Symbol;Acc:HGNC:6838]	20	1	34546854	34560345	-0.016701346783006474	0.28918998364799064	0.07316811574515757	2.5166350199619547	0.6630375793697877	0.5750205924652625	0.8688057883119771	0.6624753180002493	FALSE
ENSG00000165629	509	ATP5F1C	ATP5F1C	protein_coding	ATP synthase F1 subunit gamma [Source:HGNC Symbol;Acc:HGNC:833]	10	1	7788147	7807815	0.06568962192981911	-0.03432570793511175	0.006768588742173789	6.138492915983319	0.6629930949538856	0.575030346013	0.8688057883119771	0.6624597028074651	FALSE
ENSG00000143653	51097	SCCPDH	SCCPDH	protein_coding	saccharopine dehydrogenase (putative) [Source:HGNC Symbol;Acc:HGNC:24275]	1	1	246724409	246768137	0.11996868682547314	-0.04403739677706655	-0.013841699979093347	3.261165945320903	0.6629190109621883	0.5751030349459157	0.8688057883119771	0.662343335315935	FALSE
ENSG00000224307	NA	AL161785.1	AL161785.1	lncRNA	novel transcript	9	1	129282458	129312665	-0.18594362545641266	0.10163047700529282	0.06893392151638524	2.1756244471699975	0.6628102040285339	0.5751813758353288	0.8688057883119771	0.6622179309204164	FALSE
ENSG00000170298	284194	LGALS9B	LGALS9B	protein_coding	galectin 9B [Source:HGNC Symbol;Acc:HGNC:24842]	17	-1	20449395	20467539	0.27485412526860786	0.4457730612905612	0.10764291464398747	-0.6813286585582528	0.6627880423527501	0.575201956227656	0.8688057883119771	0.662184988743549	FALSE
ENSG00000272449	NA	AL139246.5	AL139246.5	lncRNA	novel transcript	1	1	2530064	2547460	0.011424632496246145	0.22404782567871698	0.28047499632901546	0.04563673560701	0.6626850104068008	0.5752026056050394	0.8688057883119771	0.6621839493253726	FALSE
ENSG00000170035	10477	UBE2E3	UBE2E3	protein_coding	ubiquitin conjugating enzyme E2 E3 [Source:HGNC Symbol;Acc:HGNC:12479]	2	1	180967248	181076585	-0.0034031665350719564	-0.08526213758285768	0.022714414734846422	5.374874728156567	0.6626718182195146	0.575286395103956	0.8688057883119771	0.6620498394122266	FALSE
ENSG00000141098	81577	GFOD2	GFOD2	protein_coding	glucose-fructose oxidoreductase domain containing 2 [Source:HGNC Symbol;Acc:HGNC:28159]	16	-1	67674531	67719339	0.01820729063607136	-0.12877156102358361	-0.08370268466861688	4.716409199986602	0.6625893566350063	0.5753131184853301	0.8688057883119771	0.6620070699203465	FALSE
ENSG00000103035	5713	PSMD7	PSMD7	protein_coding	proteasome 26S subunit, non-ATPase 7 [Source:HGNC Symbol;Acc:HGNC:9565]	16	1	74296814	74306288	0.011273251954314566	-0.032310258428878594	-0.06560118628887578	5.591188826380706	0.662501848326205	0.5753396002701987	0.8688057883119771	0.6619646884359066	FALSE
ENSG00000185565	4045	LSAMP	LSAMP	protein_coding	limbic system associated membrane protein [Source:HGNC Symbol;Acc:HGNC:6705]	3	-1	115802363	117139389	0.15636677313667124	-0.06964223936318212	-0.15874616126670768	0.7383425610477283	0.6623822995234658	0.5754004559190283	0.8688057883119771	0.6618673000411733	FALSE
ENSG00000138381	54529	ASNSD1	ASNSD1	protein_coding	asparagine synthetase domain containing 1 [Source:HGNC Symbol;Acc:HGNC:24910]	2	1	189661385	189670831	0.033235222779944625	0.13418384929560362	-0.05225076639291738	2.6600756846408538	0.6624021074732558	0.575414839846359	0.8688057883119771	0.6618442822141194	FALSE
ENSG00000111110	57460	PPM1H	PPM1H	protein_coding	protein phosphatase, Mg2+/Mn2+ dependent 1H [Source:HGNC Symbol;Acc:HGNC:18583]	12	-1	62643994	62935150	-0.02278651672202598	0.14463698516189763	-0.06902217155791282	3.225117297204725	0.6623309926911487	0.5754948817244394	0.8688057883119771	0.661716202695903	FALSE
ENSG00000248323	NA	LUCAT1	LUCAT1	lncRNA	lung cancer associated transcript 1 [Source:HGNC Symbol;Acc:HGNC:48498]	5	-1	91054834	91314547	-0.07478580917564352	0.1678921269536476	0.06531175242904014	9.40665374142919	0.6621917147806872	0.5755546213453888	0.8688057883119771	0.6616206179205922	FALSE
ENSG00000153162	654	BMP6	BMP6	protein_coding	bone morphogenetic protein 6 [Source:HGNC Symbol;Acc:HGNC:1073]	6	1	7726099	7881728	-0.12868034098854184	0.13989534359156278	-0.01266414321755454	4.192807382398455	0.6621753671464785	0.5755817342978452	0.8688057883119771	0.6615772388129514	FALSE
ENSG00000160094	149076	ZNF362	ZNF362	protein_coding	zinc finger protein 362 [Source:HGNC Symbol;Acc:HGNC:18079]	1	1	33256492	33300719	0.029271931612944557	0.08715903491784639	0.05194189563708281	5.209146960119617	0.6619373409619632	0.5757130510656541	0.8688417283484537	0.6613671596258764	FALSE
ENSG00000141556	6904	TBCD	TBCD	protein_coding	tubulin folding cofactor D [Source:HGNC Symbol;Acc:HGNC:11581]	17	1	82752065	82945914	0.025167055978100226	0.10871103436730599	0.04121503019577756	5.519780760715516	0.6619221384181434	0.5757175735907039	0.8688417283484537	0.6613599251226739	FALSE
ENSG00000231918	NA	AC007402.1	AC007402.1	lncRNA	novel transcript	2	1	51032601	52407917	-0.05008909566240407	0.5652972309003089	-0.05730088760253273	-1.193586021684283	0.6615957185482749	0.575923051327513	0.86892396159599	0.6610312716316931	FALSE
ENSG00000179348	2624	GATA2	GATA2	protein_coding	GATA binding protein 2 [Source:HGNC Symbol;Acc:HGNC:4171]	3	-1	128479427	128493185	-0.13123292352805171	0.08236586624582928	0.21704817645706206	4.149729463151572	0.6616145699176805	0.5759313491332294	0.86892396159599	0.6610180013079135	FALSE
ENSG00000272221	NA	AL645933.2	AL645933.2	lncRNA	novel transcript	6	-1	31394289	31395495	-0.14294970748728716	-0.016005652440829205	-0.07077108906876264	1.6579082758400023	0.6616640888318849	0.5759401230848026	0.86892396159599	0.6610039696469777	FALSE
ENSG00000137876	51187	RSL24D1	RSL24D1	protein_coding	ribosomal L24 domain containing 1 [Source:HGNC Symbol;Acc:HGNC:18479]	15	-1	55180806	55197049	-0.052777632117587674	0.086001453227812	-0.05137836543599828	5.61833667431566	0.6612048202371743	0.5761438678956723	0.869114279470783	0.6606781738009034	FALSE
ENSG00000157014	9797	TATDN2	TATDN2	protein_coding	TatD DNase domain containing 2 [Source:HGNC Symbol;Acc:HGNC:28988]	3	1	10248023	10281218	-0.27789461634806795	-0.2129122246487274	0.03421680656520469	-0.13856576383646427	0.6611075529059306	0.5761783338145872	0.869114279470783	0.6606230692624423	FALSE
ENSG00000151229	114134	SLC2A13	SLC2A13	protein_coding	solute carrier family 2 member 13 [Source:HGNC Symbol;Acc:HGNC:15956]	12	-1	39755025	40106089	0.1074211690349779	-0.02697926876812554	0.018311657467625527	3.846261195863219	0.6608708460113023	0.5763565893739981	0.8692157261899363	0.6603381080697481	FALSE
ENSG00000198246	55315	SLC29A3	SLC29A3	protein_coding	solute carrier family 29 member 3 [Source:HGNC Symbol;Acc:HGNC:23096]	10	1	71319259	71381423	-0.10918712357812577	0.04223509858391565	0.04089290700874212	3.269075912845113	0.6608621824280865	0.5763576651320672	0.8692157261899363	0.6603363885348225	FALSE
ENSG00000104936	1760	DMPK	DMPK	protein_coding	DM1 protein kinase [Source:HGNC Symbol;Acc:HGNC:2933]	19	-1	45769717	45782552	0.07331994278816217	0.13416705735104445	0.13851418589876077	2.6339928442052596	0.6606368962351041	0.5765204945740088	0.8693767636921496	0.6600761407310184	FALSE
ENSG00000181396	79701	OGFOD3	OGFOD3	protein_coding	2-oxoglutarate and iron dependent oxygenase domain containing 3 [Source:HGNC Symbol;Acc:HGNC:26174]	17	-1	82389210	82418637	0.0532166682080811	0.039909233806223576	0.08337682634776883	3.336947643332174	0.6603641941524028	0.5766734576270847	0.869465515480668	0.6598317080283553	FALSE
ENSG00000148396	9919	SEC16A	SEC16A	protein_coding	SEC16 homolog A, endoplasmic reticulum export factor [Source:HGNC Symbol;Acc:HGNC:29006]	9	-1	136440096	136483759	-0.015135298443178702	-0.11167689590002808	-0.06527446896648947	6.601641845568249	0.6602655655039993	0.5767399772279662	0.869465515480668	0.6597254245225153	FALSE
ENSG00000113141	3550	IK	IK	protein_coding	IK cytokine [Source:HGNC Symbol;Acc:HGNC:5958]	5	1	140647058	140662480	-0.04719632038914699	-0.05584027711190932	-0.03422123117745209	6.653568619012934	0.6602157440042902	0.5767893309648531	0.869465515480668	0.6596465736607758	FALSE
ENSG00000164512	79722	ANKRD55	ANKRD55	protein_coding	ankyrin repeat domain 55 [Source:HGNC Symbol;Acc:HGNC:25681]	5	-1	56099680	56233330	-0.03356932654607187	-0.25991366207733346	-0.053191044924098034	4.413249880372783	0.6602141565544615	0.5768128131020109	0.869465515480668	0.6596090586329547	FALSE
ENSG00000162231	10482	NXF1	NXF1	protein_coding	nuclear RNA export factor 1 [Source:HGNC Symbol;Acc:HGNC:8071]	11	-1	62792123	62806302	-0.03247455533696404	-0.07284065979880765	-7.327198471058985e-4	6.891197721185753	0.6600720609381978	0.5768613954356907	0.869465515480668	0.6595314468829049	FALSE
ENSG00000141424	25800	SLC39A6	SLC39A6	protein_coding	solute carrier family 39 member 6 [Source:HGNC Symbol;Acc:HGNC:18607]	18	-1	36108531	36129385	0.05996811402981468	0.13665305752675996	0.021898370802384236	4.558005307486576	0.6599741642317491	0.5769156782494381	0.869465515480668	0.659444733728983	FALSE
ENSG00000113013	3313	HSPA9	HSPA9	protein_coding	heat shock protein family A (Hsp70) member 9 [Source:HGNC Symbol;Acc:HGNC:5244]	5	-1	138553756	138575416	0.06043808825046357	0.11273369427335664	0.015288585767271897	6.302357360222069	0.6598901288451884	0.5769845203742312	0.8694847853419508	0.659334771073749	FALSE
ENSG00000168944	153241	CEP120	CEP120	protein_coding	centrosomal protein 120 [Source:HGNC Symbol;Acc:HGNC:26690]	5	-1	123344885	123423592	0.11304393105092089	0.0534426357742757	-0.019616092180932482	4.855880171322326	0.6597977367614118	0.5770408481308447	0.8694851948083866	0.659244804494504	FALSE
ENSG00000226210	NA	WASH8P	WASH8P	unprocessed_pseudogene	WAS protein family homolog 8, pseudogene [Source:HGNC Symbol;Acc:HGNC:53913]	12	-1	14522	32015	-0.0011456625654749986	-0.14982420011230294	-0.01570321391075681	4.2057889182970065	0.6597374295326728	0.5771441671658306	0.8695172969753419	0.6590797991397146	FALSE
ENSG00000198121	1902	LPAR1	LPAR1	protein_coding	lysophosphatidic acid receptor 1 [Source:HGNC Symbol;Acc:HGNC:3166]	9	-1	110873263	111038458	0.005989014325456456	-0.1734265910588354	-0.14871097858642546	3.8799957371498484	0.6595519789970473	0.5772342018705771	0.8695172969753419	0.6589360259419145	FALSE
ENSG00000126216	10426	TUBGCP3	TUBGCP3	protein_coding	tubulin gamma complex associated protein 3 [Source:HGNC Symbol;Acc:HGNC:18598]	13	-1	112485011	112588205	0.04112306726842792	-0.06133570437363043	-0.05752391342445645	5.998614843872819	0.6594317692767817	0.5772813763865854	0.8695172969753419	0.6588607007622977	FALSE
ENSG00000160058	55108	BSDC1	BSDC1	protein_coding	BSD domain containing 1 [Source:HGNC Symbol;Acc:HGNC:25501]	1	-1	32365103	32394731	0.014587961300532913	-0.08813817839975295	-0.023061508433422032	5.784816917586367	0.6594058611224725	0.577286385420158	0.8695172969753419	0.6588527029122803	FALSE
ENSG00000241560	NA	ZBTB20-AS1	ZBTB20-AS1	lncRNA	ZBTB20 antisense RNA 1 [Source:HGNC Symbol;Acc:HGNC:40640]	3	1	114351771	114388978	-0.02965609346860631	0.43983536435317133	0.2447496773169534	-0.3414475166523693	0.6589448341509423	0.5775642004269708	0.8697858433095987	0.6584091939825053	FALSE
ENSG00000248810	NA	LINC02432	LINC02432	lncRNA	long intergenic non-protein coding RNA 2432 [Source:HGNC Symbol;Acc:HGNC:53363]	4	-1	141302910	141357096	0.04722390221424895	0.11530104376196307	0.18284961358712656	2.493082617815265	0.6590471926700882	0.5775768284500591	0.8697858433095987	0.6583890378384197	FALSE
ENSG00000145386	890	CCNA2	CCNA2	protein_coding	cyclin A2 [Source:HGNC Symbol;Acc:HGNC:1578]	4	-1	121816444	121823933	0.13857831021039452	0.09789815108018704	-0.17633392054628552	1.3269181209942995	0.6581320994179622	0.5780444642730062	0.8701356482715691	0.6576428354062425	FALSE
ENSG00000181029	126003	TRAPPC5	TRAPPC5	protein_coding	trafficking protein particle complex 5 [Source:HGNC Symbol;Acc:HGNC:23067]	19	1	7680833	7687703	-0.06794750391870133	0.22393825653812072	-2.3007367409186774e-4	1.7083856384258793	0.6581281615655734	0.5780720678634053	0.8701356482715691	0.6575988014720702	FALSE
ENSG00000261286	NA	ATP2C2-AS1	ATP2C2-AS1	lncRNA	ATP2C2 antisense RNA 1 [Source:HGNC Symbol;Acc:HGNC:53167]	16	-1	84459259	84467361	-0.07585546678152323	0.23436133026709294	-0.07410372535644001	0.5257972689110885	0.6580268312356718	0.5781218448054188	0.8701356482715691	0.6575193996804615	FALSE
ENSG00000283525	105372412	AC005622.1	AC005622.1	transcribed_unprocessed_pseudogene	phospholipase A2 inhibitor and Ly6/PLAUR domain-containing protein-like [Source:NCBI gene;Acc:105372412]	19	1	43690002	43700508	0.12729454153540265	0.11026487973935276	-0.25038601447399556	-0.41475799772768496	0.6579027452303187	0.5782003549492452	0.8701356482715691	0.6573941735385461	FALSE
ENSG00000164611	9232	PTTG1	PTTG1	protein_coding	PTTG1 regulator of sister chromatid separation, securin [Source:HGNC Symbol;Acc:HGNC:9690]	5	1	160421855	160428739	-0.10126741920370033	0.13958540824293397	-0.16486374768987944	1.7993650996184052	0.657906847310653	0.5782018540150938	0.8701356482715691	0.6573917825943155	FALSE
ENSG00000259865	NA	AL390728.6	AL390728.6	lncRNA	novel transcript	1	-1	247187281	247188526	0.10236801740404262	-0.05815687296608527	0.028249272476615513	4.089022176805318	0.6579183380692244	0.578214328497061	0.8701356482715691	0.6573718865070549	FALSE
ENSG00000121741	7750	ZMYM2	ZMYM2	protein_coding	zinc finger MYM-type containing 2 [Source:HGNC Symbol;Acc:HGNC:12989]	13	1	19958670	20091829	0.06805495753299737	0.009192954666723561	-0.029248089917936412	7.001786239061612	0.6578703425046508	0.5782416522832567	0.8701356482715691	0.6573283076491195	FALSE
ENSG00000120049	30819	KCNIP2	KCNIP2	protein_coding	potassium voltage-gated channel interacting protein 2 [Source:HGNC Symbol;Acc:HGNC:15522]	10	-1	101825974	101843920	-0.03183314755577427	-0.018415487108857025	-0.1237640537452823	2.6123943200275233	0.6578221514111672	0.5782833774331952	0.8701356482715691	0.657261762685445	FALSE
ENSG00000175197	1649	DDIT3	DDIT3	protein_coding	DNA damage inducible transcript 3 [Source:HGNC Symbol;Acc:HGNC:2726]	12	-1	57516588	57521737	-0.0630268287553164	0.09278103385018036	-0.07653191310908086	3.767613574662062	0.6576853468369372	0.578361211826034	0.8701356482715691	0.6571376379828524	FALSE
ENSG00000162585	199990	FAAP20	FAAP20	protein_coding	FA core complex associated protein 20 [Source:HGNC Symbol;Acc:HGNC:26428]	1	-1	2184461	2212720	0.0430197654194226	0.12764112202375694	0.06079129545287259	3.6091395899965044	0.6576043542257546	0.5784037787220908	0.8701356482715691	0.6570697601692502	FALSE
ENSG00000125449	79637	ARMC7	ARMC7	protein_coding	armadillo repeat containing 7 [Source:HGNC Symbol;Acc:HGNC:26168]	17	1	75109952	75130272	0.009811931343830781	-0.09048805899414873	-0.06882236946361901	4.50077775258404	0.6575480989304776	0.5784425305784411	0.8701356482715691	0.657007968836282	FALSE
ENSG00000064545	54929	TMEM161A	TMEM161A	protein_coding	transmembrane protein 161A [Source:HGNC Symbol;Acc:HGNC:26020]	19	-1	19119169	19138513	0.07039745712849017	0.1211826254599425	0.11364887895655511	2.1595585791858025	0.657359761769082	0.5785414920907325	0.8701356482715691	0.656850183680581	FALSE
ENSG00000235119	NA	AL138895.1	AL138895.1	lncRNA	novel transcript	9	-1	114396724	114398503	0.16941282309784642	0.03610838174806593	-0.1897196936631877	-0.19977368415351882	0.6572351427080395	0.5785881931988164	0.8701356482715691	0.656775729387279	FALSE
ENSG00000146826	55262	MAP11	MAP11	protein_coding	microtubule associated protein 11 [Source:HGNC Symbol;Acc:HGNC:25604]	7	-1	100154420	100158723	-0.10458558317014392	-0.010832451362079214	0.003279906080728486	5.505860367678714	0.657269831141919	0.5786261357824456	0.8701356482715691	0.6567152415837164	FALSE
ENSG00000113583	56951	C5orf15	C5orf15	protein_coding	chromosome 5 open reading frame 15 [Source:HGNC Symbol;Acc:HGNC:20656]	5	-1	133955510	133968674	0.0933607991940758	-0.0033628462311028912	-0.030197436769955968	5.183595005865551	0.6570317585910299	0.5787548837346616	0.8701356482715691	0.6565100126311411	FALSE
ENSG00000134255	10390	CEPT1	CEPT1	protein_coding	choline/ethanolamine phosphotransferase 1 [Source:HGNC Symbol;Acc:HGNC:24289]	1	1	111139627	111185104	0.11885001580017018	5.521230395024099e-5	-0.003704616522171091	5.438652458610962	0.657026894474302	0.5787700642325326	0.8701356482715691	0.6564858164111506	FALSE
ENSG00000244921	NA	MTCYBP18	MTCYBP18	processed_pseudogene	MT-CYB pseudogene 18 [Source:HGNC Symbol;Acc:HGNC:51976]	5	-1	134923303	134924049	-0.24005151191285573	-0.14053803978165588	-0.1581826025643638	-0.18153804266733026	0.6569951477314216	0.5788266663241777	0.8701356482715691	0.6563956020566671	FALSE
ENSG00000198018	57089	ENTPD7	ENTPD7	protein_coding	ectonucleoside triphosphate diphosphohydrolase 7 [Source:HGNC Symbol;Acc:HGNC:19745]	10	1	99659509	99711241	0.18975659676802362	-0.17248052345033446	-0.18088145225424207	1.1905497567762469	0.6567433496203505	0.5789151685751828	0.8701356482715691	0.6562545561750711	FALSE
ENSG00000183723	146223	CMTM4	CMTM4	protein_coding	CKLF like MARVEL transmembrane domain containing 4 [Source:HGNC Symbol;Acc:HGNC:19175]	16	-1	66614750	66696707	0.0062335076249419455	0.14617130410147497	-0.06503624207424138	2.7643398408233484	0.6565723449081573	0.5790312994760863	0.8701356482715691	0.6560695008346578	FALSE
ENSG00000162073	124222	PAQR4	PAQR4	protein_coding	progestin and adipoQ receptor family member 4 [Source:HGNC Symbol;Acc:HGNC:26386]	16	1	2969270	2973484	0.07967488306783332	-0.2401502102377096	0.02772784523119456	1.3496194367262557	0.6564644165097149	0.5790891970980394	0.8701356482715691	0.6559772500393243	FALSE
ENSG00000143106	5686	PSMA5	PSMA5	protein_coding	proteasome subunit alpha 5 [Source:HGNC Symbol;Acc:HGNC:9534]	1	-1	109399042	109426448	0.007822364603079997	-0.09278260164111735	0.02180293990144939	5.175316965968134	0.6565032032292404	0.5790930895533329	0.8701356482715691	0.6559710482465213	FALSE
ENSG00000007312	974	CD79B	CD79B	protein_coding	CD79b molecule [Source:HGNC Symbol;Acc:HGNC:1699]	17	-1	63928740	63932354	0.13296165166057303	0.44853363404161084	0.05158965208910158	-0.2507877887334187	0.6564601435350585	0.5790980376857802	0.8701356482715691	0.6559631644995186	FALSE
ENSG00000140829	9785	DHX38	DHX38	protein_coding	DEAH-box helicase 38 [Source:HGNC Symbol;Acc:HGNC:17211]	16	1	72093613	72112912	-0.005061713309635867	-0.10925616744158022	-0.028245306856407564	5.246646896626707	0.6563715821442601	0.5791689940119318	0.8701356482715691	0.655850116440127	FALSE
ENSG00000174482	158038	LINGO2	LINGO2	protein_coding	leucine rich repeat and Ig domain containing 2 [Source:HGNC Symbol;Acc:HGNC:21207]	9	-1	27948078	28670286	0.35525461012815457	-0.11439106515914801	0.05897878514119156	1.3100110146444597	0.656440158452115	0.5791720761265904	0.8701356482715691	0.65584520620955	FALSE
ENSG00000163697	323	APBB2	APBB2	protein_coding	amyloid beta precursor protein binding family B member 2 [Source:HGNC Symbol;Acc:HGNC:582]	4	-1	40810027	41216714	0.206892555520801	0.2000636605410218	-0.060251443367962336	0.15906704652324688	0.6563538961055364	0.5792212856065124	0.8701356482715691	0.6557668111800747	FALSE
ENSG00000184719	55328	RNLS	RNLS	protein_coding	renalase, FAD dependent amine oxidase [Source:HGNC Symbol;Acc:HGNC:25641]	10	-1	88273864	88584530	0.11903089497550079	-0.07242918829333073	-0.007588966707517887	2.906411410588651	0.6561477150995554	0.5792960607000843	0.8701356482715691	0.6556476965554362	FALSE
ENSG00000113240	57396	CLK4	CLK4	protein_coding	CDC like kinase 4 [Source:HGNC Symbol;Acc:HGNC:13659]	5	-1	178602664	178630615	0.0045711435657789685	-0.09425355059517594	-0.10397057301069129	6.050850588889714	0.6561529970915756	0.5793380133173847	0.8701356482715691	0.6555808717954261	FALSE
ENSG00000139625	7786	MAP3K12	MAP3K12	protein_coding	mitogen-activated protein kinase kinase kinase 12 [Source:HGNC Symbol;Acc:HGNC:6851]	12	-1	53479669	53500063	0.05654787384214715	-0.1364360665201193	-0.03250810248824629	3.8166892108687014	0.6560275474979689	0.5793798578653062	0.8701356482715691	0.6555142224547555	FALSE
ENSG00000137992	1629	DBT	DBT	protein_coding	dihydrolipoamide branched chain transacylase E2 [Source:HGNC Symbol;Acc:HGNC:2698]	1	-1	100186919	100249834	0.0594614276829728	0.12053862473502544	0.030626792994627793	4.1017280975117805	0.6557649052931659	0.579548132230493	0.8703041029167563	0.655246230738123	FALSE
ENSG00000146192	221472	FGD2	FGD2	protein_coding	FYVE, RhoGEF and PH domain containing 2 [Source:HGNC Symbol;Acc:HGNC:3664]	6	1	37005646	37029069	-0.010589204769336535	-0.03423148820101498	0.08467637884938718	6.145105542037181	0.6554004813390902	0.5797805409991967	0.8705604095054106	0.6548761863480191	FALSE
ENSG00000187840	1978	EIF4EBP1	EIF4EBP1	protein_coding	eukaryotic translation initiation factor 4E binding protein 1 [Source:HGNC Symbol;Acc:HGNC:3288]	8	1	38030534	38060365	-0.11633807589524398	0.12184892920142006	0.021500054695415875	3.2736295319925297	0.6553260477593624	0.5798310612210945	0.8705604095054106	0.6547957607105933	FALSE
ENSG00000196323	29068	ZBTB44	ZBTB44	protein_coding	zinc finger and BTB domain containing 44 [Source:HGNC Symbol;Acc:HGNC:25001]	11	-1	130226677	130314917	0.07974698201635495	-0.026846150038023233	0.0198813371774633	6.615973617512683	0.6552526669022406	0.5798896611779119	0.8705641245190274	0.6547024785103696	FALSE
ENSG00000240225	NA	ZNF542P	ZNF542P	transcribed_unprocessed_pseudogene	zinc finger protein 542, pseudogene [Source:HGNC Symbol;Acc:HGNC:25393]	19	1	56368099	56379828	0.04115941298922703	0.0558652323062156	-0.10967441037973794	3.1949244998382382	0.6551845022454664	0.579951787797914	0.8705731327333247	0.6546035893962119	FALSE
ENSG00000005469	54677	CROT	CROT	protein_coding	carnitine O-octanoyltransferase [Source:HGNC Symbol;Acc:HGNC:2366]	7	1	87345681	87399795	0.041989907689328504	0.14299096714550016	0.09337276495723108	3.0150211157608844	0.6545153773558003	0.5803282614645013	0.8709454317876186	0.654004496994994	FALSE
ENSG00000228624	NA	HDAC2-AS2	HDAC2-AS2	lncRNA	HDAC2 and HS3ST5 antisense RNA 2 [Source:HGNC Symbol;Acc:HGNC:43590]	6	1	113969701	114471705	0.10950615255827653	0.27587718826146584	0.02042448499860196	0.7512615024025592	0.6544188795427511	0.5803585785068466	0.8709454317876186	0.6539562641778632	FALSE
ENSG00000136213	55501	CHST12	CHST12	protein_coding	carbohydrate sulfotransferase 12 [Source:HGNC Symbol;Acc:HGNC:17423]	7	1	2403588	2448484	0.08841716398182971	0.10104648601314618	0.08849752378886003	4.971003475221084	0.6545022776733059	0.5803682536881456	0.8709454317876186	0.6539408718342735	FALSE
ENSG00000178917	285346	ZNF852	ZNF852	protein_coding	zinc finger protein 852 [Source:HGNC Symbol;Acc:HGNC:27713]	3	-1	44494847	44510636	0.18762631970750954	-0.11610455530887137	-0.07318875929448417	2.8020351880951577	0.6541862094244487	0.5805334820274788	0.8710710106732996	0.653678035289284	FALSE
ENSG00000125386	8603	FAM193A	FAM193A	protein_coding	family with sequence similarity 193 member A [Source:HGNC Symbol;Acc:HGNC:16822]	4	1	2536631	2732565	-0.022990161144455745	0.08521751945189307	0.03353209933395412	6.411146551579504	0.6541504610098356	0.5805642517143041	0.8710710106732996	0.6536290941003511	FALSE
ENSG00000204314	80863	PRRT1	PRRT1	protein_coding	proline rich transmembrane protein 1 [Source:HGNC Symbol;Acc:HGNC:13943]	6	-1	32148359	32153083	-0.16387221918222927	0.1203228360992647	0.2541384868150203	-0.36034107968472195	0.6536675097014618	0.5808497343791998	0.871389605900036	0.65317509925462	FALSE
ENSG00000257242	NA	LINC01619	LINC01619	lncRNA	long intergenic non-protein coding RNA 1619 [Source:HGNC Symbol;Acc:HGNC:27409]	12	-1	91984976	92142914	0.12632308259120562	-0.127118050591033	-0.004150571050297665	5.274700360114158	0.6535101193689851	0.5809645913457335	0.871389605900036	0.6529924882386001	FALSE
ENSG00000196235	6829	SUPT5H	SUPT5H	protein_coding	SPT5 homolog, DSIF elongation factor subunit [Source:HGNC Symbol;Acc:HGNC:11469]	19	1	39436156	39476670	-0.004168824522432845	-0.0064454336556900305	0.05257820216655733	5.874113676998341	0.6535015229589602	0.5809797296655543	0.871389605900036	0.6529684216602157	FALSE
ENSG00000242071	NA	RPL7AP6	RPL7AP6	processed_pseudogene	ribosomal protein L7a pseudogene 6 [Source:HGNC Symbol;Acc:HGNC:19785]	14	-1	69885340	69886140	-0.19275236803835197	0.2110338458046637	0.021312842672638495	1.6851042769537976	0.6533944157097008	0.5810168157548072	0.871389605900036	0.6529094647825479	FALSE
ENSG00000135424	3679	ITGA7	ITGA7	protein_coding	integrin subunit alpha 7 [Source:HGNC Symbol;Acc:HGNC:6143]	12	-1	55684568	55716043	0.057422351966872724	-0.5859348760641756	0.1451303865437634	-0.06999138321332259	0.6532581125891195	0.5811064694905048	0.871389605900036	0.6527669500678925	FALSE
ENSG00000258790	NA	AL121594.1	AL121594.1	protein_coding	novel transcript	14	1	35122549	35317474	0.08188592016570632	0.31181341358109776	-0.041337904726924814	0.24312489339659688	0.6532212377173134	0.5811324755935456	0.871389605900036	0.6527256132263458	FALSE
ENSG00000132680	22889	KHDC4	KHDC4	protein_coding	KH domain containing 4, pre-mRNA splicing factor [Source:HGNC Symbol;Acc:HGNC:29145]	1	-1	155913045	155934413	0.05814866470825206	0.07120280149485385	0.035366239750374964	5.362086732054073	0.6531964723968607	0.5811698454668217	0.871389605900036	0.6526662158063586	FALSE
ENSG00000267765	NA	AC100793.3	AC100793.3	lncRNA	novel transcript, antisense to CNTNAP1	17	-1	42683187	42699466	-0.09822575699793994	-0.1286601749473971	-0.10964732731032935	2.0973219155633824	0.6528402695204951	0.5813778255895661	0.8716171904813222	0.6523356897869906	FALSE
ENSG00000183751	10607	TBL3	TBL3	protein_coding	transducin beta like 3 [Source:HGNC Symbol;Acc:HGNC:11587]	16	1	1972053	1982929	-0.021684216102127073	0.11140729823145884	0.11720736619635867	3.2593349759280965	0.6527273667819877	0.5814489669719232	0.8716395985987725	0.6522226489243285	FALSE
ENSG00000087884	28971	AAMDC	AAMDC	protein_coding	adipogenesis associated Mth938 domain containing [Source:HGNC Symbol;Acc:HGNC:30205]	11	1	77821109	77918432	0.08821108950002779	0.09988985258446151	0.033591584504301074	3.0156038951603206	0.6523153620320751	0.5817170013386305	0.8718812144160125	0.6517968369761012	FALSE
ENSG00000110375	7379	UPK2	UPK2	protein_coding	uroplakin 2 [Source:HGNC Symbol;Acc:HGNC:12579]	11	1	118925164	118958559	0.04616371467645699	0.242264643707014	-0.08412490431461199	0.3025987427971208	0.6520880103747396	0.5818149971400628	0.8718812144160125	0.6516411894284044	FALSE
ENSG00000198876	25853	DCAF12	DCAF12	protein_coding	DDB1 and CUL4 associated factor 12 [Source:HGNC Symbol;Acc:HGNC:19911]	9	-1	34086387	34127399	-0.08078467473416749	-0.38883359173966614	-0.11968096386718978	8.907694343340822	0.6521775450969909	0.5818279928618002	0.8718812144160125	0.6516205495484412	FALSE
ENSG00000253341	NA	AC115837.1	AC115837.1	processed_pseudogene	poly(rC) binding protein 2 (PCBP2) pseudogene	8	-1	74603244	74604244	-0.19285222270048044	0.004102865519195168	-0.10199191749928105	1.6169108275918256	0.6519627827188978	0.5819250761817096	0.8718812144160125	0.6514663711354819	FALSE
ENSG00000197147	23507	LRRC8B	LRRC8B	protein_coding	leucine rich repeat containing 8 VRAC subunit B [Source:HGNC Symbol;Acc:HGNC:30692]	1	1	89524836	89597864	0.047479794314452754	0.07553761692248107	-0.06493396941610556	4.684256923075158	0.6520315537402587	0.5819279024567743	0.8718812144160125	0.6514618829774627	FALSE
ENSG00000172795	167227	DCP2	DCP2	protein_coding	decapping mRNA 2 [Source:HGNC Symbol;Acc:HGNC:24452]	5	1	112976702	113022195	-0.03803303471061792	-0.09038148741872196	-0.021769141601489263	7.536586486370873	0.6518934836637509	0.5820030978119949	0.8718812144160125	0.6513424772875779	FALSE
ENSG00000213362	NA	FTH1P12	FTH1P12	processed_pseudogene	ferritin heavy chain 1 pseudogene 12 [Source:HGNC Symbol;Acc:HGNC:3982]	9	-1	15527133	15527683	-0.2549746298931912	-0.010147969942359818	0.03300006852735844	1.4122958263479533	0.6517852043924024	0.5820398778773587	0.8718812144160125	0.6512840765642097	FALSE
ENSG00000272345	NA	AL031775.1	AL031775.1	lncRNA	novel transcript, antisense to ACOT13	6	-1	24700907	24701793	-0.1356516813375798	-0.03107568858501153	0.059612807920857075	1.6290447649348685	0.6517123176215995	0.5820598269149513	0.8718812144160125	0.6512524018025968	FALSE
ENSG00000203325	NA	AL445248.1	AL445248.1	lncRNA	novel transcript	1	-1	32052291	32073474	0.32895576534115545	0.0764649098844856	-0.011306421421390333	-0.5858051584305849	0.6515966855701537	0.5821430536832959	0.8719066329838588	0.6511202636009698	FALSE
ENSG00000133997	10001	MED6	MED6	protein_coding	mediator complex subunit 6 [Source:HGNC Symbol;Acc:HGNC:19970]	14	-1	70581257	70600690	0.039819897890274895	0.060401862433250006	0.05676152519335426	4.240404458764266	0.6515354015827702	0.5821892204122123	0.8719066329838588	0.6510469707178385	FALSE
ENSG00000279968	100507462	GVQW2	GVQW2	protein_coding	GVQW motif containing 2 [Source:HGNC Symbol;Acc:HGNC:51715]	6	-1	138725211	138773652	-0.2639299464481143	-0.1773247943566912	-0.017270125935161643	-0.4210823166952335	0.6512173578305923	0.5823987121859275	0.8721302526039573	0.6507144373918855	FALSE
ENSG00000178977	NA	LINC00324	LINC00324	lncRNA	long intergenic non-protein coding RNA 324 [Source:HGNC Symbol;Acc:HGNC:26628]	17	-1	8220642	8224043	-0.09912220030115089	0.012614189280192326	-0.046040908838644264	3.195949761587536	0.6511256979292819	0.5824509887643862	0.8721302526039573	0.6506314696367408	FALSE
ENSG00000178607	2081	ERN1	ERN1	protein_coding	endoplasmic reticulum to nucleus signaling 1 [Source:HGNC Symbol;Acc:HGNC:3449]	17	-1	64039142	64130819	0.001318694994407705	0.17409208224743017	0.00422129459552415	7.196588349608463	0.6509310033128084	0.5826042180879152	0.8721947108726421	0.6503883095618014	FALSE
ENSG00000185361	126282	TNFAIP8L1	TNFAIP8L1	protein_coding	TNF alpha induced protein 8 like 1 [Source:HGNC Symbol;Acc:HGNC:28279]	19	1	4639516	4655568	-0.06246096295850905	0.18369319146262186	0.0786611611075596	3.6161919515528647	0.6507185580991384	0.582723334102289	0.8721947108726421	0.6501993138647766	FALSE
ENSG00000130881	4037	LRP3	LRP3	protein_coding	LDL receptor related protein 3 [Source:HGNC Symbol;Acc:HGNC:6695]	19	1	33177603	33208864	-0.11483703856572891	-0.2106762334922896	-0.032274661104146764	1.7486600370189342	0.650522618732152	0.5828360837128628	0.8721947108726421	0.6500204434888462	FALSE
ENSG00000068796	3796	KIF2A	KIF2A	protein_coding	kinesin family member 2A [Source:HGNC Symbol;Acc:HGNC:6318]	5	1	62306162	62537249	-0.0036163711574399115	-0.1240696055167356	-0.03796260773456555	7.069434081098956	0.6505423091393596	0.5828581049378216	0.8721947108726421	0.6499855108887619	FALSE
ENSG00000102710	55578	SUPT20H	SUPT20H	protein_coding	SPT20 homolog, SAGA complex component [Source:HGNC Symbol;Acc:HGNC:20596]	13	-1	37009312	37059713	-0.02139630660075825	-0.16223457557497958	-0.09300318757185137	6.270937991775915	0.6505206729975749	0.5828624593808623	0.8721947108726421	0.6499786034759266	FALSE
ENSG00000170425	136	ADORA2B	ADORA2B	protein_coding	adenosine A2b receptor [Source:HGNC Symbol;Acc:HGNC:264]	17	1	15944917	15975746	0.04906451389635626	-0.25063217695813317	-0.18008368077932335	0.64492821793365	0.6504766715787768	0.582864857543909	0.8721947108726421	0.6499747993068918	FALSE
ENSG00000102901	80152	CENPT	CENPT	protein_coding	centromere protein T [Source:HGNC Symbol;Acc:HGNC:25787]	16	-1	67828157	67847811	-0.009934526118561068	-0.0726061741501697	0.04786431033418413	4.3954767226623375	0.6504195428114932	0.5829068892174524	0.8721947108726421	0.6499081268285333	FALSE
ENSG00000115421	64895	PAPOLG	PAPOLG	protein_coding	poly(A) polymerase gamma [Source:HGNC Symbol;Acc:HGNC:14982]	2	1	60756253	60802086	0.01064038625324031	-0.06347963929695215	-0.08024849789009307	5.734142619441469	0.6503062200302191	0.5829823445317179	0.8721947108726421	0.6497884444580257	FALSE
ENSG00000261717	NA	AC009163.5	AC009163.5	protein_coding	novel TMEM170A-CFDP1 readthrough protein	16	-1	75412684	75464706	-0.31160443982335084	0.12714367027561985	0.05809878975206343	-0.3375300791889611	0.6500942026796024	0.5830367654636702	0.8721947108726421	0.6497021319676471	FALSE
ENSG00000263033	NA	AC007220.1	AC007220.1	lncRNA	novel transcript	16	1	11196177	11224969	0.09900689497895344	-0.0870499413787073	0.09996709585147676	1.7684199076209122	0.6501799799325694	0.5830563443387549	0.8721947108726421	0.6496710808817215	FALSE
ENSG00000158467	23382	AHCYL2	AHCYL2	protein_coding	adenosylhomocysteinase like 2 [Source:HGNC Symbol;Acc:HGNC:22204]	7	1	129225023	129430211	0.07042695174682392	0.09234437372117085	0.0263347835622847	5.9352179158487575	0.6499058639336891	0.5832470387324666	0.8723958358514262	0.6493686862304431	FALSE
ENSG00000223722	NA	AC023157.1	AC023157.1	processed_pseudogene	interferon induced transmembrane protein 3 (1-8U) (IFITM3) pseudogene	12	1	31754720	31755121	0.13271200136719374	0.010202433874380981	0.2277302607092459	0.6573286180757117	0.6493622919251938	0.5835914662305268	0.8728268472376532	0.6488226775817949	FALSE
ENSG00000196459	6399	TRAPPC2	TRAPPC2	protein_coding	trafficking protein particle complex 2 [Source:HGNC Symbol;Acc:HGNC:23068]	X	-1	13712244	13734635	0.025198060660078802	0.0068845189971667425	-0.05526797444677886	4.67983614144532	0.6491702960865655	0.583673734755237	0.8728657250085308	0.6486922923916699	FALSE
ENSG00000141002	22980	TCF25	TCF25	protein_coding	transcription factor 25 [Source:HGNC Symbol;Acc:HGNC:29181]	16	1	89873570	89913627	-0.06422676417469055	0.034263217624661724	0.027995189187947776	6.121539529290794	0.6490448086650824	0.5837896967111258	0.8729091761606597	0.648508528430612	FALSE
ENSG00000144847	152404	IGSF11	IGSF11	protein_coding	immunoglobulin superfamily member 11 [Source:HGNC Symbol;Acc:HGNC:16669]	3	-1	118900557	119146068	0.10928615647797164	-0.37285937128365615	-0.10673804002341503	0.5520837499957177	0.6489686884752474	0.583838109460129	0.8729091761606597	0.6484318164280921	FALSE
ENSG00000127311	92797	HELB	HELB	protein_coding	DNA helicase B [Source:HGNC Symbol;Acc:HGNC:17196]	12	1	66302545	66347645	0.10150864860318608	-0.03947991168521144	0.04491321861129917	6.196201256632931	0.6488292725724845	0.5839225821389163	0.8729091761606597	0.6482979762464197	FALSE
ENSG00000115307	550	AUP1	AUP1	protein_coding	AUP1 lipid droplet regulating VLDL assembly factor [Source:HGNC Symbol;Acc:HGNC:891]	2	-1	74526645	74529760	-0.04974407584289489	0.062448107860170014	0.013228746348655548	6.106226704456454	0.6487550380141833	0.5839508705729324	0.8729091761606597	0.6482531584103048	FALSE
ENSG00000185864	440345	NPIPB4	NPIPB4	protein_coding	nuclear pore complex interacting protein family member B4 [Source:HGNC Symbol;Acc:HGNC:41985]	16	-1	21834569	21880827	0.09018347436127681	0.07877341624823228	0.027636521418192308	4.639908110020286	0.648765204875254	0.5839841738778393	0.8729091761606597	0.6482003973067261	FALSE
ENSG00000066923	10734	STAG3	STAG3	protein_coding	stromal antigen 3 [Source:HGNC Symbol;Acc:HGNC:11356]	7	1	100177563	100221488	0.23714648426715348	-0.16646368970815167	0.03926049734307343	0.4718960810752196	0.6485839543331025	0.5840555184666474	0.8729316965635159	0.6480873757337976	FALSE
ENSG00000213906	56413	LTB4R2	LTB4R2	protein_coding	leukotriene B4 receptor 2 [Source:HGNC Symbol;Acc:HGNC:19260]	14	1	24305734	24312053	-0.021921511808024634	-0.2489411430892578	-0.24650881039112546	0.18478995712370958	0.6483218382288006	0.584199208376391	0.8730355701795673	0.647859775502368	FALSE
ENSG00000117118	6390	SDHB	SDHB	protein_coding	succinate dehydrogenase complex iron sulfur subunit B [Source:HGNC Symbol;Acc:HGNC:10681]	1	-1	17018722	17054170	-0.009515070013358816	-0.017847535375180693	-0.06211706069710823	6.006412002350975	0.6482298942711846	0.5842862877872781	0.8730355701795673	0.6477218628510939	FALSE
ENSG00000072042	51109	RDH11	RDH11	protein_coding	retinol dehydrogenase 11 [Source:HGNC Symbol;Acc:HGNC:17964]	14	-1	67676800	67695793	-0.009083058577146124	-0.22117897392131114	0.05118203238428251	2.1969130912963104	0.6481447217594241	0.584341703717794	0.8730355701795673	0.6476341046774184	FALSE
ENSG00000006282	64847	SPATA20	SPATA20	protein_coding	spermatogenesis associated 20 [Source:HGNC Symbol;Acc:HGNC:26125]	17	1	50543058	50555852	0.09384326316343236	0.15017403617642927	0.056034445673773865	2.7672128783360264	0.6482538191113786	0.5843501572822042	0.8730355701795673	0.6476207178759231	FALSE
ENSG00000127463	23065	EMC1	EMC1	protein_coding	ER membrane protein complex subunit 1 [Source:HGNC Symbol;Acc:HGNC:28957]	1	-1	19215660	19251527	0.08713352057459779	0.10477213709824451	0.060810508256908674	4.389064811697684	0.6478552386113222	0.5845165492444482	0.8731232108458468	0.6473572512900044	FALSE
ENSG00000104412	9694	EMC2	EMC2	protein_coding	ER membrane protein complex subunit 2 [Source:HGNC Symbol;Acc:HGNC:28963]	8	1	108443601	108489196	0.08263750261959903	-0.12196892861146236	-0.018731066439593647	4.198398434044204	0.6478127299232659	0.5845504297422603	0.8731232108458468	0.6473036107829627	FALSE
ENSG00000158109	127262	TPRG1L	TPRG1L	protein_coding	tumor protein p63 regulated 1 like [Source:HGNC Symbol;Acc:HGNC:27007]	1	1	3625015	3630127	-0.0718520603656918	-0.1059562180208875	0.0037119861679120528	5.816616283197054	0.6477637502900572	0.5846006314997976	0.8731232108458468	0.6472241338713446	FALSE
ENSG00000254481	NA	PTP4A2P2	PTP4A2P2	processed_pseudogene	PTP4A2 pseudogene 2 [Source:HGNC Symbol;Acc:HGNC:9638]	11	-1	134123828	134124329	-0.23793421048506924	-0.13900461917594548	-0.16251126640632518	0.33593937884770564	0.6476824238587623	0.5846339802620698	0.8731232108458468	0.6471713403189683	FALSE
ENSG00000036054	55773	TBC1D23	TBC1D23	protein_coding	TBC1 domain family member 23 [Source:HGNC Symbol;Acc:HGNC:25622]	3	1	100260992	100325251	0.06444680312851116	-0.02835734022949915	-0.048661476678214306	5.531235811251627	0.6475628560361373	0.5847133398029316	0.8731576599290721	0.647045716459555	FALSE
ENSG00000244026	NA	FAM86DP	FAM86DP	transcribed_unprocessed_pseudogene	family with sequence similarity 86 member D, pseudogene [Source:HGNC Symbol;Acc:HGNC:32659]	3	-1	75421552	75435110	0.09056803880691265	-0.06589574679383783	0.10826449696381849	1.4871054310313643	0.6474974760679029	0.5848309875364868	0.8732492729763618	0.6468595046133466	FALSE
ENSG00000267745	NA	AC060766.7	AC060766.7	lncRNA	novel transcript	17	-1	35406684	35409768	-0.07593064450919092	-0.2560990223583282	-0.1481566350900013	1.9671622487572682	0.6471437487455013	0.5849762762760748	0.8732622800727851	0.646629577598352	FALSE
ENSG00000041357	5685	PSMA4	PSMA4	protein_coding	proteasome subunit alpha 4 [Source:HGNC Symbol;Acc:HGNC:9533]	15	1	78540405	78552417	-0.018497430430661172	-0.16374914273303184	-0.035572990156789025	6.446284243845079	0.6470966914853831	0.5850097901083496	0.8732622800727851	0.6465765456628125	FALSE
ENSG00000233901	NA	LINC01503	LINC01503	lncRNA	long intergenic non-protein coding RNA 1503 [Source:HGNC Symbol;Acc:HGNC:51184]	9	1	129332300	129359541	0.044765949662148904	-0.017520462681676098	0.14736351914435453	3.260532200927011	0.6470611003736684	0.5850516183978629	0.8732622800727851	0.6465103598846778	FALSE
ENSG00000112339	10767	HBS1L	HBS1L	protein_coding	HBS1 like translational GTPase [Source:HGNC Symbol;Acc:HGNC:4834]	6	-1	134960378	135103056	0.07838967396205287	-0.026160697183868646	0.013385802378413665	5.296950399492374	0.6469855242737106	0.5850753957502135	0.8732622800727851	0.6464727379012275	FALSE
ENSG00000087191	5705	PSMC5	PSMC5	protein_coding	proteasome 26S subunit, ATPase 5 [Source:HGNC Symbol;Acc:HGNC:9552]	17	1	63827152	63832026	0.026042337129069355	0.13963803930564336	0.029787900524668603	5.276888004653975	0.6468518596544008	0.5851589546861496	0.8732622800727851	0.6463405339903526	FALSE
ENSG00000284946	NA	AC068831.7	AC068831.7	protein_coding	novel protein	15	-1	90966190	91022566	-0.2903024486873658	-0.025702361907209887	0.054608961448482915	-0.4109850494145945	0.646769343575097	0.5851774959110649	0.8732622800727851	0.6463112004594884	FALSE
ENSG00000120694	10808	HSPH1	HSPH1	protein_coding	heat shock protein family H (Hsp110) member 1 [Source:HGNC Symbol;Acc:HGNC:16969]	13	-1	31134973	31162388	0.025812009030325097	0.23764534532938789	0.09150791362269017	4.761556487201243	0.6466415716069547	0.5852898525731434	0.8733459262397333	0.6461334576304402	FALSE
ENSG00000170144	220988	HNRNPA3	HNRNPA3	protein_coding	heterogeneous nuclear ribonucleoprotein A3 [Source:HGNC Symbol;Acc:HGNC:24941]	2	1	177212563	177223958	0.041744536826882485	0.03623889274747085	-0.014202580159602345	7.814998114642928	0.6465309765950871	0.5853570615165269	0.8733621951888081	0.6460271472836031	FALSE
ENSG00000140368	9051	PSTPIP1	PSTPIP1	protein_coding	proline-serine-threonine phosphatase interacting protein 1 [Source:HGNC Symbol;Acc:HGNC:9580]	15	1	76993359	77037475	-0.028401284607366593	-0.11484757157082522	-0.03920323230402731	7.1802852526831025	0.6460896346075738	0.5856563168019553	0.8736091583107018	0.6455538882201145	FALSE
ENSG00000213772	NA	EIF1P7	EIF1P7	processed_pseudogene	eukaryotic translation initiation factor 1 pseudogene 7 [Source:HGNC Symbol;Acc:HGNC:49620]	2	-1	9271292	9271628	-0.1788217313565989	-0.4280742761581812	-0.0699202315000715	-0.6205390077553992	0.6458601482052496	0.585760424213325	0.8736091583107018	0.645389285026169	FALSE
ENSG00000005100	56919	DHX33	DHX33	protein_coding	DEAH-box helicase 33 [Source:HGNC Symbol;Acc:HGNC:16718]	17	-1	5440917	5468982	0.10858859245886639	0.1019730257362532	-0.04812847168524624	2.0018952333812496	0.6458602763668624	0.5857624695391235	0.8736091583107018	0.6453860513787002	FALSE
ENSG00000180773	120103	SLC36A4	SLC36A4	protein_coding	solute carrier family 36 member 4 [Source:HGNC Symbol;Acc:HGNC:19660]	11	-1	93144174	93197991	8.432344836919104e-4	-0.15598775332441775	-0.03899294179858795	4.674553522820944	0.645798890752394	0.585830292426536	0.8736091583107018	0.6452788281068927	FALSE
ENSG00000158092	4690	NCK1	NCK1	protein_coding	NCK adaptor protein 1 [Source:HGNC Symbol;Acc:HGNC:7664]	3	1	136862208	136951606	0.06784330496674121	-0.07876423429183385	0.005277235290511575	5.273449389204573	0.645673863272763	0.5859108030344506	0.8736091583107018	0.6451515572516817	FALSE
ENSG00000171621	80176	SPSB1	SPSB1	protein_coding	splA/ryanodine receptor domain and SOCS box containing 1 [Source:HGNC Symbol;Acc:HGNC:30628]	1	1	9292894	9369532	-0.07700508508215285	0.20059809744080384	0.07697474750122384	2.297175925136912	0.6455137732334592	0.5860041128114322	0.8736091583107018	0.6450040682102177	FALSE
ENSG00000228784	NA	LINC00954	LINC00954	lncRNA	long intergenic non-protein coding RNA 954 [Source:HGNC Symbol;Acc:HGNC:48668]	2	1	19868860	19885047	-0.051047808360112405	-0.15882474029839658	0.0015919322186612006	3.4906235992882393	0.6454885564385392	0.5860444559649558	0.8736091583107018	0.6449403051438488	FALSE
ENSG00000277089	NA	AC243829.4	AC243829.4	lncRNA	novel transcript, antisense CCL3	17	1	36072866	36090134	0.28488056600466	0.23550388173456457	-0.07338222503992686	-0.7426197665624008	0.6454201238710129	0.5860838344732502	0.8736091583107018	0.6448780695579002	FALSE
ENSG00000232807	NA	AL137186.2	AL137186.2	lncRNA	novel transcript, antisense to FBXO18	10	-1	5934270	5945900	-0.09526557430066572	-0.29509937785686335	0.05640314196076419	0.2709264821300522	0.6452654129852811	0.5861485191055473	0.8736091583107018	0.6447758451138207	FALSE
ENSG00000168301	200845	KCTD6	KCTD6	protein_coding	potassium channel tetramerization domain containing 6 [Source:HGNC Symbol;Acc:HGNC:22235]	3	1	58492096	58502360	0.11819080359486626	0.10434326576250975	0.05545038868851145	2.6914486385634535	0.64517448169993	0.5861850627441465	0.8736091583107018	0.6447180966731697	FALSE
ENSG00000211785	NA	TRAV12-1	TRAV12-1	TR_V_gene	T cell receptor alpha variable 12-1 [Source:HGNC Symbol;Acc:HGNC:12105]	14	1	21841240	21841774	0.21111903937315765	0.25027410206723083	0.13872352935630725	0.45299367627667436	0.6451950083346794	0.5862078099388874	0.8736091583107018	0.6446821514172149	FALSE
ENSG00000166896	91419	ATP23	ATP23	protein_coding	ATP23 metallopeptidase and ATP synthase assembly factor homolog [Source:HGNC Symbol;Acc:HGNC:29452]	12	1	57906039	57959148	-0.0840457334188373	0.16856731725705407	0.028581976041297173	2.33731083629528	0.6451779632249108	0.5862484290166466	0.8736091583107018	0.6446179672304911	FALSE
ENSG00000162430	57190	SELENON	SELENON	protein_coding	selenoprotein N [Source:HGNC Symbol;Acc:HGNC:15999]	1	1	25800176	25818221	0.10363035775929351	-0.23969237954684008	0.040688006358805526	2.297797612813903	0.6449809710548363	0.5863249991330064	0.8736091583107018	0.6444969831670894	FALSE
ENSG00000203880	55251	PCMTD2	PCMTD2	protein_coding	protein-L-isoaspartate (D-aspartate) O-methyltransferase domain containing 2 [Source:HGNC Symbol;Acc:HGNC:15882]	20	1	64255695	64287821	0.08137858147487177	-0.07172313972559642	3.2606384890043104e-4	6.151762523375681	0.6449649468755341	0.5863623959235733	0.8736091583107018	0.6444378984890039	FALSE
ENSG00000130032	79057	PRRG3	PRRG3	protein_coding	proline rich and Gla domain 3 [Source:HGNC Symbol;Acc:HGNC:30798]	X	1	151694658	151705924	0.17902634772576487	0.49918220759878645	-0.07948056168635179	-0.08100444376785436	0.6448832484445561	0.5863674132662444	0.8736091583107018	0.6444299715819245	FALSE
ENSG00000153207	25909	AHCTF1	AHCTF1	protein_coding	AT-hook containing transcription factor 1 [Source:HGNC Symbol;Acc:HGNC:24618]	1	-1	246839098	246931967	-0.037633821582484094	0.03597489360673072	-0.08444005397057554	7.056544746773114	0.6448596454786103	0.5864349635260373	0.8736258854449063	0.6443232532565321	FALSE
ENSG00000163597	NA	SNHG16	SNHG16	lncRNA	small nucleolar RNA host gene 16 [Source:HGNC Symbol;Acc:HGNC:44352]	17	1	76557764	76565348	-0.08086727113008225	0.06889384662420445	-0.02054365462042624	5.148780154038798	0.644782210630136	0.5865010337818024	0.8736404047814786	0.6442188810704347	FALSE
ENSG00000049167	1161	ERCC8	ERCC8	protein_coding	ERCC excision repair 8, CSA ubiquitin ligase complex subunit [Source:HGNC Symbol;Acc:HGNC:3439]	5	-1	60873831	60945073	0.024841455650183104	0.1373951478486834	0.03770116396641652	3.8580838416288854	0.6444680149931987	0.5866698256106275	0.873657025998722	0.6439522738526887	FALSE
ENSG00000146540	84310	C7orf50	C7orf50	protein_coding	chromosome 7 open reading frame 50 [Source:HGNC Symbol;Acc:HGNC:22421]	7	-1	996986	1138260	0.035775151587225	0.1643081693424054	-0.016848446342973278	3.838897618777571	0.6444403419714921	0.5866876207495711	0.873657025998722	0.6439241693724452	FALSE
ENSG00000122884	5033	P4HA1	P4HA1	protein_coding	prolyl 4-hydroxylase subunit alpha 1 [Source:HGNC Symbol;Acc:HGNC:8546]	10	-1	73007217	73096974	0.042867527988936255	-0.019331058933925328	-0.052345899632308394	4.958847883127413	0.6443778556960282	0.5867132646438442	0.873657025998722	0.6438836700857467	FALSE
ENSG00000163479	6746	SSR2	SSR2	protein_coding	signal sequence receptor subunit 2 [Source:HGNC Symbol;Acc:HGNC:11324]	1	-1	156009048	156020951	-0.08924001757116246	0.06971783331216218	-0.003591144925172136	6.753721420903908	0.6442096975708165	0.5868301229677795	0.873657025998722	0.6436991312828104	FALSE
ENSG00000197044	126068	ZNF441	ZNF441	protein_coding	zinc finger protein 441 [Source:HGNC Symbol;Acc:HGNC:20875]	19	1	11767000	11784078	0.12740374635054275	0.14841728562961357	-0.009684237628102983	3.2067704189818813	0.6441720403735423	0.5868380349919515	0.873657025998722	0.6436866377660145	FALSE
ENSG00000197943	5336	PLCG2	PLCG2	protein_coding	phospholipase C gamma 2 [Source:HGNC Symbol;Acc:HGNC:9066]	16	1	81739097	81962685	-0.043339405203047285	-0.05150488829813272	-0.03613025232867235	8.227564043604916	0.6441681991454287	0.5868841734045216	0.873657025998722	0.6436137849497598	FALSE
ENSG00000184924	391356	PTRHD1	PTRHD1	protein_coding	peptidyl-tRNA hydrolase domain containing 1 [Source:HGNC Symbol;Acc:HGNC:33782]	2	-1	24789734	24793382	-0.07394649801411313	0.1185163719143651	-0.08549611852330523	2.329633594330623	0.6439046089812919	0.5869970605595554	0.873657025998722	0.6434355516697069	FALSE
ENSG00000134440	4677	NARS	NARS	protein_coding	asparaginyl-tRNA synthetase [Source:HGNC Symbol;Acc:HGNC:7643]	18	-1	57600656	57622213	0.06531327492095902	0.0597840960356503	0.00243090629937501	5.983344391533288	0.6438034952827901	0.5870853690298194	0.873657025998722	0.6432961407577203	FALSE
ENSG00000095319	23511	NUP188	NUP188	protein_coding	nucleoporin 188 [Source:HGNC Symbol;Acc:HGNC:17859]	9	1	128947699	129007096	0.0563090182574459	0.10291597363547676	0.07922791456563318	4.758418116818739	0.6437782117561585	0.587089818742172	0.873657025998722	0.6432891164527267	FALSE
ENSG00000100983	2937	GSS	GSS	protein_coding	glutathione synthetase [Source:HGNC Symbol;Acc:HGNC:4624]	20	-1	34928432	34956027	-0.10713335158234057	0.006070315639311558	0.005685923237492642	3.4905823008686157	0.6436315653578251	0.5871713421642168	0.873657025998722	0.6431604300896878	FALSE
ENSG00000160131	203547	VMA21	VMA21	protein_coding	vacuolar ATPase assembly factor VMA21 [Source:HGNC Symbol;Acc:HGNC:22082]	X	1	151396515	151409364	0.06242428146698105	0.13263423735232568	3.9430373259876587e-4	4.680168342682699	0.6434014163143822	0.5873255987109072	0.873657025998722	0.6429169657606028	FALSE
ENSG00000198744	NA	MTCO3P12	MTCO3P12	unprocessed_pseudogene	MT-CO3 pseudogene 12 [Source:HGNC Symbol;Acc:HGNC:52042]	1	1	634376	634922	-0.09115655281687	6.531677693347573e-4	-0.17646186956425225	2.407483684116063	0.6434655951679444	0.58735039602405	0.873657025998722	0.6428778319595061	FALSE
ENSG00000165219	26130	GAPVD1	GAPVD1	protein_coding	GTPase activating protein and VPS9 domains 1 [Source:HGNC Symbol;Acc:HGNC:23375]	9	1	125261794	125367207	0.056206040079284654	-0.06642901731732585	-0.005626989439245156	7.002148347778441	0.6433354357847959	0.5873772804865988	0.873657025998722	0.6428354055798072	FALSE
ENSG00000226576	NA	AC060234.1	AC060234.1	lncRNA	novel transcript	10	1	48984564	49018897	-0.045939594090738764	-0.1695280222246972	-0.24830273133636988	0.36647874516429674	0.6431279318138339	0.5875042470567248	0.873657025998722	0.6426350571543603	FALSE
ENSG00000260188	NA	AC002464.1	AC002464.1	lncRNA	novel transcript, antisense to SLC22A16	6	1	110477907	110479436	0.18198907655534058	-0.08450985565163611	-0.27231988426549847	-0.24321669007851635	0.6429546060230991	0.5876106733800409	0.873657025998722	0.6424671427816807	FALSE
ENSG00000139174	144165	PRICKLE1	PRICKLE1	protein_coding	prickle planar cell polarity protein 1 [Source:HGNC Symbol;Acc:HGNC:17019]	12	-1	42456757	42590355	-0.15314729196344296	0.10658433052823019	-0.01806056980892534	2.75736371725686	0.642989157260289	0.5876408050346319	0.873657025998722	0.6424196061917756	FALSE
ENSG00000116962	4811	NID1	NID1	protein_coding	nidogen 1 [Source:HGNC Symbol;Acc:HGNC:7821]	1	-1	235975830	236065109	0.007037262301186036	-0.24243209471710542	0.05298032530991906	3.6344580575759227	0.6429109037095533	0.5876540314598198	0.873657025998722	0.6423987403070586	FALSE
ENSG00000260565	NA	ERVK13-1	ERVK13-1	lncRNA	endogenous retrovirus group K13 member 1 [Source:HGNC Symbol;Acc:HGNC:27548]	16	-1	2660348	2682379	0.1439281532863359	-0.11482035487889466	-0.11935711082569177	3.4882270364643393	0.6427168467832651	0.5877615078081802	0.873657025998722	0.6422291982727457	FALSE
ENSG00000214357	54492	NEURL1B	NEURL1B	protein_coding	neuralized E3 ubiquitin protein ligase 1B [Source:HGNC Symbol;Acc:HGNC:35422]	5	1	172641263	172691540	-0.26944396219384786	0.32704067191392877	0.05107540300175228	-0.6130833394611653	0.6426537768285242	0.5878036740979695	0.873657025998722	0.6421626873621238	FALSE
ENSG00000188389	5133	PDCD1	PDCD1	protein_coding	programmed cell death 1 [Source:HGNC Symbol;Acc:HGNC:8760]	2	-1	241849884	241858894	0.038348134264628346	-0.13593292722671807	0.1511835554160095	1.408557648637011	0.6425312566709352	0.5878978607584129	0.873657025998722	0.6420141337501982	FALSE
ENSG00000260371	NA	AC026464.3	AC026464.3	protein_coding	novel protein	16	-1	69335091	69356306	-0.10471835078731352	0.15681237195022188	0.12463259367266032	1.7782655452592793	0.642457773422149	0.587929119830995	0.873657025998722	0.6419648346583059	FALSE
ENSG00000089057	9962	SLC23A2	SLC23A2	protein_coding	solute carrier family 23 member 2 [Source:HGNC Symbol;Acc:HGNC:10973]	20	-1	4852356	5010293	0.08369340486232156	-2.2165375313949734e-4	0.033213762134707114	5.9140952960075515	0.6424755092994334	0.5879333258486944	0.873657025998722	0.6419582014266041	FALSE
ENSG00000172086	51315	KRCC1	KRCC1	protein_coding	lysine rich coiled-coil 1 [Source:HGNC Symbol;Acc:HGNC:28039]	2	-1	88027205	88064252	0.031128099393897834	-0.0752821697276356	-0.05267234488197997	5.8678342332575335	0.6424654946893538	0.5879372070730124	0.873657025998722	0.6419520804486074	FALSE
ENSG00000231767	NA	AL136454.1	AL136454.1	protein_coding	novel protein similar to ribosomal protein S27a RPS27A	1	1	192716132	192716653	0.02648139131622388	0.5942251464118437	0.06125200682499138	-0.5326629088478512	0.6423626824338442	0.5879665432857694	0.873657025998722	0.6419058159437777	FALSE
ENSG00000147526	6867	TACC1	TACC1	protein_coding	transforming acidic coiled-coil containing protein 1 [Source:HGNC Symbol;Acc:HGNC:11522]	8	1	38728186	38853028	-0.052500950549596234	-0.0296194587679179	-0.03151682748981717	7.784478753074053	0.6424389624235057	0.5879708660866547	0.873657025998722	0.6418989988260863	FALSE
ENSG00000188191	5575	PRKAR1B	PRKAR1B	protein_coding	protein kinase cAMP-dependent type I regulatory subunit beta [Source:HGNC Symbol;Acc:HGNC:9390]	7	-1	549197	727650	0.10410115636616438	0.0779075695149479	0.020029514877990012	4.122597945087931	0.6423960012467967	0.5879861993093468	0.873657025998722	0.6418748183888398	FALSE
ENSG00000211752	NA	TRBV27	TRBV27	TR_V_gene	T cell receptor beta variable 27 [Source:HGNC Symbol;Acc:HGNC:12208]	7	1	142715346	142715861	-0.17244249721256938	0.2995855573985116	0.06346602564149437	0.3030258606979052	0.6423017483615804	0.5880329670186744	0.873657025998722	0.6418010684825538	FALSE
ENSG00000133226	10250	SRRM1	SRRM1	protein_coding	serine and arginine repetitive matrix 1 [Source:HGNC Symbol;Acc:HGNC:16638]	1	1	24631716	24673281	0.050640043963487674	-0.020115033288850816	0.027410640502894556	6.757853448146399	0.6421380464764486	0.5881364276428185	0.8737087321939898	0.6416379311395021	FALSE
ENSG00000171603	22883	CLSTN1	CLSTN1	protein_coding	calsyntenin 1 [Source:HGNC Symbol;Acc:HGNC:17447]	1	-1	9729026	9824526	0.02739449832476313	0.12325478463962511	0.07766095069922348	6.300341237900677	0.6419997578172277	0.588230999470376	0.8737087321939898	0.6414888264839256	FALSE
ENSG00000128011	57622	LRFN1	LRFN1	protein_coding	leucine rich repeat and fibronectin type III domain containing 1 [Source:HGNC Symbol;Acc:HGNC:29290]	19	-1	39306568	39315336	-0.04282789724079667	-0.10766132011588422	0.05668849716825582	3.9417158550362266	0.6418911086225344	0.5883097575194514	0.8737087321939898	0.6413646665096105	FALSE
ENSG00000186462	4674	NAP1L2	NAP1L2	protein_coding	nucleosome assembly protein 1 like 2 [Source:HGNC Symbol;Acc:HGNC:7638]	X	-1	73212299	73214851	0.1455298619711126	0.10013682524406169	0.20001195258794793	0.5951828271373031	0.641781856573933	0.5883435666080288	0.8737087321939898	0.6413113707856085	FALSE
ENSG00000147123	54539	NDUFB11	NDUFB11	protein_coding	NADH:ubiquinone oxidoreductase subunit B11 [Source:HGNC Symbol;Acc:HGNC:20372]	X	-1	47142216	47145504	-0.09310163958695851	0.20193531449491856	0.04751424665624377	4.408745590320219	0.641715517468018	0.5883982015288725	0.8737087321939898	0.641225250112828	FALSE
ENSG00000269755	NA	AC008758.6	AC008758.6	protein_coding	novel transcript	19	-1	12433103	12484816	-0.18601901411861974	0.1474904150639211	0.14464824274107999	0.3538790955100297	0.6417066528314717	0.5884057389271109	0.8737087321939898	0.6412133693799995	FALSE
ENSG00000147439	55909	BIN3	BIN3	protein_coding	bridging integrator 3 [Source:HGNC Symbol;Acc:HGNC:1054]	8	-1	22620418	22669148	-0.015902078568364647	-0.10995050217894989	-0.04037756715177268	5.6932106016372455	0.6415533786664871	0.5885253606290324	0.8738027059171936	0.641024830725699	FALSE
ENSG00000205060	84912	SLC35B4	SLC35B4	protein_coding	solute carrier family 35 member B4 [Source:HGNC Symbol;Acc:HGNC:20584]	7	-1	134289332	134316930	0.08696774372667185	-0.1051863448439165	0.059943039626139547	3.3026498609200146	0.6412975705184383	0.5886582690824322	0.87391638703461	0.640815380512383	FALSE
ENSG00000196535	399687	MYO18A	MYO18A	protein_coding	myosin XVIIIA [Source:HGNC Symbol;Acc:HGNC:31104]	17	-1	29071124	29180412	0.05798532449431655	-0.12709145772538924	0.0022271590944326052	5.577569279084261	0.6410413622605375	0.5888189288057473	0.874069950956049	0.6405622392623554	FALSE
ENSG00000156802	29028	ATAD2	ATAD2	protein_coding	ATPase family AAA domain containing 2 [Source:HGNC Symbol;Acc:HGNC:30123]	8	-1	123319850	123416350	0.06628731316779636	0.035105153333168646	0.09921720084084384	4.03349270972291	0.6409467373060233	0.5888744109013417	0.874069950956049	0.6404748303823434	FALSE
ENSG00000156261	10694	CCT8	CCT8	protein_coding	chaperonin containing TCP1 subunit 8 [Source:HGNC Symbol;Acc:HGNC:1623]	21	-1	29055805	29073797	0.0181116925580196	0.03225562922851261	-0.06602683148562354	6.1814322232175885	0.6404085928019843	0.5892456083490967	0.8743263240906601	0.6398901712605846	FALSE
ENSG00000242485	55052	MRPL20	MRPL20	protein_coding	mitochondrial ribosomal protein L20 [Source:HGNC Symbol;Acc:HGNC:14478]	1	-1	1401909	1407293	0.004123788570005935	0.08575931631161186	-0.045906485786532204	4.782771317083746	0.6402799638972566	0.589309456895036	0.8743263240906601	0.6397896305822258	FALSE
ENSG00000121797	9034	CCRL2	CCRL2	protein_coding	C-C motif chemokine receptor like 2 [Source:HGNC Symbol;Acc:HGNC:1612]	3	1	46407166	46412997	0.062314823523723764	-0.19480664373487075	0.04884226472413311	2.115600332676949	0.6402112270065901	0.5893483540997333	0.8743263240906601	0.6397283837050752	FALSE
ENSG00000286001	NA	AC021087.5	AC021087.5	protein_coding	novel protein	5	1	218298	314955	0.07914942648434875	0.23045964053279452	0.015361224613196951	1.5270909512218813	0.6402392856785653	0.5893592541654648	0.8743263240906601	0.6397112211303156	FALSE
ENSG00000260955	NA	AC100821.2	AC100821.2	lncRNA	novel transcript, overlapping to LYPLA1	8	-1	54042989	54045629	-0.23965296367095204	0.14130932217554779	-0.11724173532322729	-0.2847275138288864	0.6400355322880213	0.5894206403120146	0.8743263240906601	0.6396145702212932	FALSE
ENSG00000133661	6441	SFTPD	SFTPD	protein_coding	surfactant protein D [Source:HGNC Symbol;Acc:HGNC:10803]	10	-1	79937740	79982614	0.028124302870685798	0.497259729874606	0.33831865492388763	-1.047341170440307	0.6399870780003204	0.5894866124857044	0.8743263240906601	0.6395107062102665	FALSE
ENSG00000105963	11033	ADAP1	ADAP1	protein_coding	ArfGAP with dual PH domains 1 [Source:HGNC Symbol;Acc:HGNC:16486]	7	-1	897900	955407	-0.06526683616413435	-0.1997856856343884	-0.014867839298296054	2.838642208677891	0.6399892682261514	0.5895002279632959	0.8743263240906601	0.6394892714991016	FALSE
ENSG00000127445	5300	PIN1	PIN1	protein_coding	peptidylprolyl cis/trans isomerase, NIMA-interacting 1 [Source:HGNC Symbol;Acc:HGNC:8988]	19	1	9835257	9849682	0.01136814783581048	-0.1022066560609403	0.018203334846487455	4.514922007946022	0.6398900622963777	0.5895469959211457	0.8743263240906601	0.6394156476803884	FALSE
ENSG00000169925	8019	BRD3	BRD3	protein_coding	bromodomain containing 3 [Source:HGNC Symbol;Acc:HGNC:1104]	9	-1	134030305	134068535	-0.041460614114595035	-0.06559400114845895	-0.042408160250125684	5.4861449524781305	0.6398709792505287	0.5895910450878866	0.8743263240906601	0.6393463074405378	FALSE
ENSG00000109536	2483	FRG1	FRG1	protein_coding	FSHD region gene 1 [Source:HGNC Symbol;Acc:HGNC:3954]	4	1	189940870	189963202	-0.006513302509644523	0.1601912155898431	0.013857141244289614	4.083680955711806	0.6397864010546546	0.5896108149047969	0.8743263240906601	0.6393151877960253	FALSE
ENSG00000150527	4253	MIA2	MIA2	protein_coding	MIA SH3 domain ER export factor 2 [Source:HGNC Symbol;Acc:HGNC:18432]	14	1	39230231	39388513	-0.020087963386955905	-0.09479056714186741	-0.030259704153971712	6.3164070193325985	0.6395273730435438	0.5897909611541943	0.874456925300584	0.6390316518285851	FALSE
ENSG00000162398	163747	LEXM	LEXM	protein_coding	lymphocyte expansion molecule [Source:HGNC Symbol;Acc:HGNC:26854]	1	1	54806063	54842252	0.1670173386793274	0.35762344637364374	-0.04458106647530185	-0.008789694149084416	0.6395422124421248	0.5898116402871969	0.874456925300584	0.6389991081978686	FALSE
ENSG00000123992	23549	DNPEP	DNPEP	protein_coding	aspartyl aminopeptidase [Source:HGNC Symbol;Acc:HGNC:2981]	2	-1	219373527	219400022	-0.027367947945299138	-0.031090685282845937	0.07184088374581885	4.231135526213768	0.6393300271853269	0.5899262143934929	0.874541754843215	0.6388188118227917	FALSE
ENSG00000258984	NA	UBE2F-SCLY	UBE2F-SCLY	protein_coding	UBE2F-SCLY readthrough (NMD candidate) [Source:HGNC Symbol;Acc:HGNC:48339]	2	1	237967014	238099412	0.03803533277795388	-0.17458298087093496	-0.013065822640968339	3.0842265381462406	0.6391924725595852	0.5899816209579912	0.874541754843215	0.6387316311783883	FALSE
ENSG00000064313	6873	TAF2	TAF2	protein_coding	TATA-box binding protein associated factor 2 [Source:HGNC Symbol;Acc:HGNC:11536]	8	-1	119730774	119832841	0.06741635054726854	-0.07570451402149934	-0.0787608728639588	5.1794544102708855	0.6388500925038192	0.590221106760635	0.8748131473448838	0.6383548697955955	FALSE
ENSG00000154227	204219	CERS3	CERS3	protein_coding	ceramide synthase 3 [Source:HGNC Symbol;Acc:HGNC:23752]	15	-1	100400395	100544995	-0.035090162699432284	0.047748044268285286	-0.18443310033657911	0.6473615743460814	0.638604155091985	0.590397355794263	0.8749392489538791	0.6380776580890563	FALSE
ENSG00000184792	23762	OSBP2	OSBP2	protein_coding	oxysterol binding protein 2 [Source:HGNC Symbol;Acc:HGNC:8504]	22	1	30693782	30907824	-0.015418076814650777	-0.4817294763207532	-0.1636346599123803	5.950326914226413	0.6385651224539226	0.590419000631826	0.8749392489538791	0.638043617996877	FALSE
ENSG00000166199	221120	ALKBH3	ALKBH3	protein_coding	alkB homolog 3, alpha-ketoglutaratedependent dioxygenase [Source:HGNC Symbol;Acc:HGNC:30141]	11	1	43880811	43920274	0.09060728207231956	0.021803565669026026	0.021734676596828983	3.7322841662157016	0.638405764301227	0.5904819983329819	0.8749490137698588	0.637944548400559	FALSE
ENSG00000237476	NA	LINC01637	LINC01637	lncRNA	long intergenic non-protein coding RNA 1637 [Source:HGNC Symbol;Acc:HGNC:52424]	22	1	20957092	20964679	-0.05798338993472791	-0.16544066062292642	0.12482381177841473	0.6533456197177919	0.6379980857746983	0.5907313199994573	0.8752348366139633	0.6375525364136604	FALSE
ENSG00000164010	114625	ERMAP	ERMAP	protein_coding	erythroblast membrane associated protein (Scianna blood group) [Source:HGNC Symbol;Acc:HGNC:15743]	1	1	42817122	42844991	-0.047843789633399934	-0.14136185172691043	-0.060768988137189124	4.194079344454454	0.6377236098461526	0.5909385418151946	0.8753531053826616	0.6372268023011223	FALSE
ENSG00000270106	NA	TSNAX-DISC1	TSNAX-DISC1	protein_coding	TSNAX-DISC1 readthrough (NMD candidate) [Source:HGNC Symbol;Acc:HGNC:49177]	1	1	231528653	231819244	0.1635033095132637	0.032832898445377096	0.055178559555897455	1.97070056804328	0.6373848889870506	0.5911443803849589	0.8753531053826616	0.6369033176521738	FALSE
ENSG00000197872	81553	FAM49A	FAM49A	protein_coding	family with sequence similarity 49 member A [Source:HGNC Symbol;Acc:HGNC:25373]	2	-1	16549459	16666331	0.045076406067388976	0.118892145551648	0.017736189815892124	7.398603107502682	0.6373970077442922	0.5911616858411363	0.8753531053826616	0.6368761247524392	FALSE
ENSG00000117713	8289	ARID1A	ARID1A	protein_coding	AT-rich interaction domain 1A [Source:HGNC Symbol;Acc:HGNC:11110]	1	1	26693236	26782104	-9.147467865116709e-4	-0.08837656290920878	-0.002621048375636703	8.068697478205795	0.6373425500061601	0.5911645981432154	0.8753531053826616	0.6368715485633876	FALSE
ENSG00000149084	51144	HSD17B12	HSD17B12	protein_coding	hydroxysteroid 17-beta dehydrogenase 12 [Source:HGNC Symbol;Acc:HGNC:18646]	11	1	43680680	43856617	-0.04352752799462179	-0.004804643331328698	-0.11249580631910387	4.407753368381624	0.6373662289323728	0.591174107227701	0.8753531053826616	0.6368566067532547	FALSE
ENSG00000158715	85414	SLC45A3	SLC45A3	protein_coding	solute carrier family 45 member 3 [Source:HGNC Symbol;Acc:HGNC:8642]	1	-1	205657851	205680509	-0.062169882458412054	0.08731924223337952	0.1932444296613148	3.1366618334986125	0.6373682775656226	0.5911945529294131	0.8753531053826616	0.6368244805634188	FALSE
ENSG00000026652	56895	AGPAT4	AGPAT4	protein_coding	1-acylglycerol-3-phosphate O-acyltransferase 4 [Source:HGNC Symbol;Acc:HGNC:20885]	6	-1	161129967	161274061	0.12537578743595	0.023543636328248227	-0.009804755904032179	4.826743592071101	0.6372873837290819	0.591227045794646	0.8753531053826616	0.6367734262666805	FALSE
ENSG00000180871	3579	CXCR2	CXCR2	protein_coding	C-X-C motif chemokine receptor 2 [Source:HGNC Symbol;Acc:HGNC:6027]	2	1	218125289	218137251	-0.1052436085002855	-0.09225390878862307	-0.02925634381422186	10.536603081725763	0.637139108093318	0.591310738338435	0.8753531053826616	0.6366419332393086	FALSE
ENSG00000267102	NA	AC060766.1	AC060766.1	transcribed_processed_pseudogene	RAB32, member RAS oncogene family (RAB32) pseudogene	17	-1	35409602	35410228	0.26547929017865196	-0.21883879751746568	-0.2075533194184576	-0.30667791756147716	0.6370951226720918	0.5913190534588053	0.8753531053826616	0.636628869663708	FALSE
ENSG00000184005	256435	ST6GALNAC3	ST6GALNAC3	protein_coding	ST6 N-acetylgalactosaminide alpha-2,6-sialyltransferase 3 [Source:HGNC Symbol;Acc:HGNC:19343]	1	1	76074746	76634603	0.09674531015767975	-0.2502202445146937	-0.10503353050626957	6.26573453717692	0.6369998929808418	0.5914213256275255	0.8754154489250936	0.6364682036453019	FALSE
ENSG00000240373	NA	SEC62-AS1	SEC62-AS1	lncRNA	SEC62 antisense RNA 1 [Source:HGNC Symbol;Acc:HGNC:40586]	3	-1	169978536	169985715	0.19389779226704848	0.23488438049524016	0.20249688517117834	1.755167115392011	0.6368715854882058	0.5914740445319439	0.8754154489250936	0.6363853912838456	FALSE
ENSG00000214870	NA	AC004540.1	AC004540.1	lncRNA	novel transcript	7	1	26398593	26497595	0.035406148593031164	-0.2780651968435145	-0.1974583906661088	0.631545806620524	0.6364575801650088	0.5917176968959693	0.8756272034092316	0.6360027188033313	FALSE
ENSG00000284690	100130520	CD300H	CD300H	polymorphic_pseudogene	CD300H molecule (gene/pseudogene) [Source:HGNC Symbol;Acc:HGNC:52292]	17	-1	74560701	74567343	0.09324386705982364	0.13638733688314983	0.18676824530915354	2.3491453952613255	0.6363005692660731	0.5918914011240026	0.8756272034092316	0.6357299684073641	FALSE
ENSG00000178385	389072	PLEKHM3	PLEKHM3	protein_coding	pleckstrin homology domain containing M3 [Source:HGNC Symbol;Acc:HGNC:34006]	2	-1	207821288	208025527	-0.01072980509810431	-0.05977539030974786	-0.07301225917073809	5.877336595375375	0.6362300567420403	0.5918944417430376	0.8756272034092316	0.635725194499796	FALSE
ENSG00000234162	NA	AC009505.1	AC009505.1	lncRNA	novel transcript, antisense to NCK2	2	-1	105874509	105962386	0.2191533904567422	-0.29669340133412836	-0.03646517481575083	0.02308364129111867	0.6361272560576072	0.591924213568477	0.8756272034092316	0.6356784522643631	FALSE
ENSG00000128708	8520	HAT1	HAT1	protein_coding	histone acetyltransferase 1 [Source:HGNC Symbol;Acc:HGNC:4821]	2	1	171922448	171983686	0.01613397291828283	-0.034152084194591814	-0.07395685632957083	5.155094820216183	0.6361163111150628	0.5919798756986148	0.8756272034092316	0.6355910660233854	FALSE
ENSG00000110395	867	CBL	CBL	protein_coding	Cbl proto-oncogene [Source:HGNC Symbol;Acc:HGNC:1541]	11	1	119206276	119313926	-0.029581660346996965	-0.11005971299100266	-0.04027622841802437	7.924766633783143	0.636086895076921	0.5919813309014121	0.8756272034092316	0.6355887815144227	FALSE
ENSG00000227070	NA	AC104170.1	AC104170.1	lncRNA	novel transcript	1	1	51518309	51561629	0.09307799155106272	-0.15532554539313173	0.04425868415691957	2.039504924573274	0.6358845076864172	0.5920939341321143	0.8756272034092316	0.6354120180662706	FALSE
ENSG00000196378	80778	ZNF34	ZNF34	protein_coding	zinc finger protein 34 [Source:HGNC Symbol;Acc:HGNC:13098]	8	-1	144773114	144787345	0.09322076641041956	0.02790742407071949	0.12090045335258634	1.3868916610584736	0.6357162536474116	0.5921614058412689	0.8756272034092316	0.6353061123132488	FALSE
ENSG00000163798	22950	SLC4A1AP	SLC4A1AP	protein_coding	solute carrier family 4 member 1 adaptor protein [Source:HGNC Symbol;Acc:HGNC:13813]	2	1	27663471	27694976	0.01639155363263251	-0.10256216606038777	-0.05039081567180006	4.601687396615268	0.6355925866410744	0.5922878620710299	0.8756272034092316	0.6351076441049575	FALSE
ENSG00000255435	NA	AP001267.3	AP001267.3	lncRNA	novel transcript, antisense to MLL and TTC36	11	-1	118510273	118531094	-0.04704269860980193	0.37891914500670154	0.10848089763088341	0.21425456307420768	0.6355017227054075	0.5923131340926115	0.8756272034092316	0.6350679840012222	FALSE
ENSG00000173726	9804	TOMM20	TOMM20	protein_coding	translocase of outer mitochondrial membrane 20 [Source:HGNC Symbol;Acc:HGNC:20947]	1	-1	235109341	235128837	0.05013827198032718	0.10276289831796079	0.039721507790243825	5.599366660499064	0.6354446294150063	0.5923775284856223	0.8756272034092316	0.6349669331117654	FALSE
ENSG00000068912	27248	ERLEC1	ERLEC1	protein_coding	endoplasmic reticulum lectin 1 [Source:HGNC Symbol;Acc:HGNC:25222]	2	1	53787044	53818819	-0.0035130151777581094	-0.05247916231091874	-0.09349213093230337	4.4075587501459434	0.6354267392452905	0.5923898383378052	0.8756272034092316	0.6349476167069019	FALSE
ENSG00000006744	60528	ELAC2	ELAC2	protein_coding	elaC ribonuclease Z 2 [Source:HGNC Symbol;Acc:HGNC:14198]	17	-1	12991612	13018065	0.0020755271933623485	0.11038301448215018	0.06787270140191852	4.813347223053017	0.635419688538272	0.5923987755752416	0.8756272034092316	0.6349335927167233	FALSE
ENSG00000125149	80262	C16orf70	C16orf70	protein_coding	chromosome 16 open reading frame 70 [Source:HGNC Symbol;Acc:HGNC:29564]	16	1	67109941	67148544	-0.005552872192645623	-0.04912703134562379	0.05411432205593295	4.862448811418092	0.6352952609748242	0.592474996180381	0.8756272034092316	0.6348139957892294	FALSE
ENSG00000204613	10107	TRIM10	TRIM10	protein_coding	tripartite motif containing 10 [Source:HGNC Symbol;Acc:HGNC:10072]	6	-1	30151943	30161211	-0.17976011475916426	-0.333711922910288	-0.08264444024720415	3.0344788822136195	0.6352152883884845	0.5925381080320088	0.8756272034092316	0.6347149753760513	FALSE
ENSG00000147548	54904	NSD3	NSD3	protein_coding	nuclear receptor binding SET domain protein 3 [Source:HGNC Symbol;Acc:HGNC:12767]	8	-1	38269704	38382272	0.01804980623264098	0.08264704190804967	-0.004548885564751704	7.322957536070522	0.6351751790122195	0.5925704847440998	0.8756272034092316	0.634664180093078	FALSE
ENSG00000023516	11215	AKAP11	AKAP11	protein_coding	A-kinase anchoring protein 11 [Source:HGNC Symbol;Acc:HGNC:369]	13	1	42272152	42323261	0.073677026723601	0.2223059196528412	0.07997267550719164	5.156946979483485	0.6351359422244711	0.5925768006051644	0.8756272034092316	0.6346542714583091	FALSE
ENSG00000165338	143279	HECTD2	HECTD2	protein_coding	HECT domain E3 ubiquitin protein ligase 2 [Source:HGNC Symbol;Acc:HGNC:26736]	10	1	91409280	91514829	0.06649891842006674	0.2686094628141741	0.05930738167889146	0.9515969297323402	0.634726163097426	0.5928345340965537	0.8759246007212464	0.6342499860473939	FALSE
ENSG00000110074	55572	FOXRED1	FOXRED1	protein_coding	FAD dependent oxidoreductase domain containing 1 [Source:HGNC Symbol;Acc:HGNC:26927]	11	1	126269055	126278131	0.0035204916407166106	0.15302305396554292	0.035199187233827395	3.497319927359122	0.6346194340931731	0.5929098187256876	0.8759523952999466	0.6341319151693974	FALSE
ENSG00000143190	5451	POU2F1	POU2F1	protein_coding	POU class 2 homeobox 1 [Source:HGNC Symbol;Acc:HGNC:9212]	1	1	167220876	167427345	0.05420937058059674	0.009815291997426994	-0.011452696933367092	6.855175135703183	0.6342023844666054	0.5931634418086043	0.8761462696569746	0.633734224337854	FALSE
ENSG00000064652	28966	SNX24	SNX24	protein_coding	sorting nexin 24 [Source:HGNC Symbol;Acc:HGNC:21533]	5	1	122843439	123029354	0.09395695362428098	-0.002110336658187493	-0.050614802149305624	3.2361960011921305	0.6341983528033186	0.5931678904724339	0.8761462696569746	0.6337272496640952	FALSE
ENSG00000214894	NA	LINC00243	LINC00243	lncRNA	long intergenic non-protein coding RNA 243 [Source:HGNC Symbol;Acc:HGNC:30956]	6	-1	30798654	30830659	0.011086595655652981	0.14961634024311415	-0.01479930146731033	5.543640419602207	0.6342096425223611	0.5932105037674906	0.8761462696569746	0.6336604417310798	FALSE
ENSG00000106290	6878	TAF6	TAF6	protein_coding	TATA-box binding protein associated factor 6 [Source:HGNC Symbol;Acc:HGNC:11540]	7	-1	100107070	100119841	0.015302102989501526	0.03997260375774058	0.07541048511893615	4.589805950279121	0.6339371116076172	0.5933502691815806	0.8762148043971757	0.6334413436874061	FALSE
ENSG00000165282	84720	PIGO	PIGO	protein_coding	phosphatidylinositol glycan anchor biosynthesis class O [Source:HGNC Symbol;Acc:HGNC:23215]	9	-1	35088688	35096601	0.037402516030879164	0.17613918207369608	0.08731272962856167	2.313674945025635	0.6338490878085908	0.5933698862347968	0.8762148043971757	0.6334105944751273	FALSE
ENSG00000131797	NA	CLUHP3	CLUHP3	transcribed_unprocessed_pseudogene	clustered mitochondria homolog pseudogene 3 [Source:HGNC Symbol;Acc:HGNC:28447]	16	1	31700590	31711986	0.10872049813875583	0.12224698748066747	0.04808673680761593	3.031517472246467	0.6335753015842606	0.5936031015404997	0.8762840212453955	0.633045087105185	FALSE
ENSG00000134262	10717	AP4B1	AP4B1	protein_coding	adaptor related protein complex 4 subunit beta 1 [Source:HGNC Symbol;Acc:HGNC:572]	1	-1	113894194	113905201	0.10205651356041501	-0.02481518159424758	0.008051955899111266	4.546534375793083	0.6333178525907441	0.5937251287225315	0.8762840212453955	0.6328538774529708	FALSE
ENSG00000173207	1163	CKS1B	CKS1B	protein_coding	CDC28 protein kinase regulatory subunit 1B [Source:HGNC Symbol;Acc:HGNC:19083]	1	1	154974653	154979251	0.12346151351835602	0.24346893797054053	0.12289397491009242	0.7518154694872149	0.6331840869113466	0.5937862523264421	0.8762840212453955	0.6327581099994058	FALSE
ENSG00000182580	2049	EPHB3	EPHB3	protein_coding	EPH receptor B3 [Source:HGNC Symbol;Acc:HGNC:3394]	3	1	184561785	184582408	-0.13934985937956654	0.48171110118385185	0.0029565427528154015	-0.3477178664686065	0.6331774501676855	0.5938063185882958	0.8762840212453955	0.6327266719309684	FALSE
ENSG00000233822	8341	HIST1H2BN	HIST1H2BN	protein_coding	histone cluster 1 H2B family member n [Source:HGNC Symbol;Acc:HGNC:4749]	6	1	27837760	27865798	-0.04714716293713575	0.07995494935023481	-0.12653897750206242	1.8197294963644524	0.6331688737651575	0.5938464431732877	0.8762840212453955	0.6326638103354757	FALSE
ENSG00000265491	27246	RNF115	RNF115	protein_coding	ring finger protein 115 [Source:HGNC Symbol;Acc:HGNC:18154]	1	-1	145738868	145824095	0.057014820831595085	0.02204980387620228	0.03139567902523057	5.937387414631495	0.6330586766820256	0.5939055262097401	0.8762840212453955	0.6325712523908188	FALSE
ENSG00000196301	NA	HLA-DRB9	HLA-DRB9	unprocessed_pseudogene	major histocompatibility complex, class II, DR beta 9 (pseudogene) [Source:HGNC Symbol;Acc:HGNC:4957]	6	-1	32459821	32473500	-0.2824510459811426	-0.01889660026902824	0.11224646316439961	-0.4626828814883156	0.6330869227397389	0.5939082959500523	0.8762840212453955	0.6325669135370205	FALSE
ENSG00000126524	51119	SBDS	SBDS	protein_coding	SBDS ribosome maturation factor [Source:HGNC Symbol;Acc:HGNC:19440]	7	-1	66987680	66995587	0.06643617641600721	0.11550029639531365	0.01463685637429825	4.572846818906262	0.6328618798285146	0.5940071902379109	0.8762840212453955	0.6324120024018534	FALSE
ENSG00000251600	NA	AC107223.1	AC107223.1	lncRNA	novel transcript, antisense to GYPA	4	1	143559457	144343750	0.11984310758748849	-0.09996957021714291	-0.038329184044210006	3.397016411081296	0.6328255277678584	0.5940949966216412	0.8762840212453955	0.6322744739758049	FALSE
ENSG00000241553	10093	ARPC4	ARPC4	protein_coding	actin related protein 2/3 complex subunit 4 [Source:HGNC Symbol;Acc:HGNC:707]	3	1	9792495	9807726	-0.16076938587412928	-0.2177563579382959	-0.08929408076317893	0.42139887105961094	0.632601417444179	0.5941611481617664	0.8762840212453955	0.6321708717213611	FALSE
ENSG00000228347	NA	FTLP17	FTLP17	processed_pseudogene	ferritin light chain pseudogene 17 [Source:HGNC Symbol;Acc:HGNC:37967]	1	-1	104153306	104153830	-0.05522502671227075	-0.5260874424395579	-0.07537297767158815	-0.5358606909512512	0.6325886006092389	0.5941815167513442	0.8762840212453955	0.6321389732890784	FALSE
ENSG00000234810	NA	AL603840.1	AL603840.1	lncRNA	novel transcript	1	1	55329288	56070513	-0.08769675017483619	-0.2342176796938575	-0.22753559827596997	0.333198910969103	0.6325673713650466	0.594215874089016	0.8762840212453955	0.6320851692734532	FALSE
ENSG00000184402	26039	SS18L1	SS18L1	protein_coding	SS18L1 subunit of BAF chromatin remodeling complex [Source:HGNC Symbol;Acc:HGNC:15592]	20	1	62143769	62182514	0.07303846481926649	0.02759982445648808	-0.020650948935084814	4.256257293152363	0.6325128598508651	0.5942377540900121	0.8762840212453955	0.6320509059910183	FALSE
ENSG00000171954	126410	CYP4F22	CYP4F22	protein_coding	cytochrome P450 family 4 subfamily F member 22 [Source:HGNC Symbol;Acc:HGNC:26820]	19	1	15508525	15552317	-0.03094087949119732	-0.10646180710412606	0.24524370832595382	0.3233816396323678	0.6325003855958554	0.5942576995016595	0.8762840212453955	0.6320196729299625	FALSE
ENSG00000141469	6563	SLC14A1	SLC14A1	protein_coding	solute carrier family 14 member 1 (Kidd blood group) [Source:HGNC Symbol;Acc:HGNC:10918]	18	1	45687025	45752520	2.2249319207010072e-4	-0.28594660368141495	0.03435988989925415	5.684856880173684	0.6325093176650685	0.5942641750680365	0.8762840212453955	0.6320095328136445	FALSE
ENSG00000068354	4943	TBC1D25	TBC1D25	protein_coding	TBC1 domain family member 25 [Source:HGNC Symbol;Acc:HGNC:8092]	X	1	48539714	48562609	0.05123053578815414	-0.08178241221355871	-0.06268966774264731	4.53662047113538	0.6320748908215843	0.5945289938334912	0.8765911809269279	0.6315949144196582	FALSE
ENSG00000143157	57645	POGK	POGK	protein_coding	pogo transposable element derived with KRAB domain [Source:HGNC Symbol;Acc:HGNC:18800]	1	1	166839447	166856344	0.04028940632632362	0.13820141672497066	0.04799704563611959	5.347290509158431	0.6319314921343725	0.5946074610261991	0.8766235460486052	0.6314720841961162	FALSE
ENSG00000106261	7586	ZKSCAN1	ZKSCAN1	protein_coding	zinc finger with KRAB and SCAN domains 1 [Source:HGNC Symbol;Acc:HGNC:13101]	7	1	100015572	100041689	-0.00567270271922326	7.127630603847868e-4	-0.053360577151295316	6.1030076670511235	0.6317268855514271	0.5947456533097182	0.8767439487252461	0.6312557880553126	FALSE
ENSG00000114805	23007	PLCH1	PLCH1	protein_coding	phospholipase C eta 1 [Source:HGNC Symbol;Acc:HGNC:29185]	3	-1	155375580	155745067	-0.11009450399337505	0.14242322293523343	-0.19222633312042417	0.04647046542892001	0.6316224603411987	0.5948064299928232	0.8767502172021934	0.6311606719416084	FALSE
ENSG00000132017	90379	DCAF15	DCAF15	protein_coding	DDB1 and CUL4 associated factor 15 [Source:HGNC Symbol;Acc:HGNC:25095]	19	1	13952492	13961449	-0.015353773709033399	0.11295326033914939	0.01714715510239668	4.974689176151815	0.6314151969913001	0.5949485432250368	0.8767660109746906	0.6309382883071079	FALSE
ENSG00000250608	NA	AC010210.1	AC010210.1	lncRNA	novel transcript	3	-1	131325092	131381656	-0.06371636474383557	-0.2562716127030728	-0.1109206886019714	4.188566872963582	0.6314040188745197	0.5949511001851417	0.8767660109746906	0.6309342874091647	FALSE
ENSG00000108788	6945	MLX	MLX	protein_coding	MAX dimerization protein MLX [Source:HGNC Symbol;Acc:HGNC:11645]	17	1	42567068	42573239	-0.030530393158127122	-0.11532444879669083	-0.011823963967888918	5.490224441125707	0.6313381242616924	0.595002464045516	0.8767660109746906	0.6308539203241149	FALSE
ENSG00000223855	NA	AC147651.1	AC147651.1	lncRNA	novel transcript	7	1	520391	525238	-0.20845726491663702	-0.1890295962397488	-0.038834143107271575	1.4339190795913492	0.6312920470003717	0.5950432465689233	0.8767660109746906	0.6307901127099268	FALSE
ENSG00000243417	NA	AC023424.2	AC023424.2	processed_pseudogene	ribosomal protein S3A (RPS3A) pseudogene	4	-1	152551277	152552364	0.09933371756585438	-0.31748967792470273	-0.20935692585621202	0.146686387452896	0.6309552615053973	0.5952395926748051	0.8769430454932029	0.6304829533652659	FALSE
ENSG00000139668	115825	WDFY2	WDFY2	protein_coding	WD repeat and FYVE domain containing 2 [Source:HGNC Symbol;Acc:HGNC:20482]	13	1	51584455	51767709	0.0017888127254752058	0.027617499737432754	-0.05909502140956334	7.065420825929418	0.630932707943487	0.5952764699889068	0.8769430454932029	0.6304252707813371	FALSE
ENSG00000113396	28965	SLC27A6	SLC27A6	protein_coding	solute carrier family 27 member 6 [Source:HGNC Symbol;Acc:HGNC:11000]	5	1	128538013	129033642	-0.04167942715444918	-0.3895030361690319	-0.03897034843247119	0.08663833029380161	0.630332624241237	0.5956286233187438	0.87736121314196025	0.6298745596422917	FALSE
ENSG00000233614	NA	DDX11L10	DDX11L10	transcribed_unprocessed_pseudogene	DEAD/H-box helicase 11 like 10 [Source:HGNC Symbol;Acc:HGNC:14125]	16	1	11555	14090	-0.23601945188064277	0.012606716949698131	0.009688759338048863	2.3097537987121233	0.6304292584147811	0.5956892607241409	0.87736121314196025	0.6297797541147522	FALSE
ENSG00000175324	27257	LSM1	LSM1	protein_coding	LSM1 homolog, mRNA degradation associated [Source:HGNC Symbol;Acc:HGNC:20472]	8	-1	38163335	38176730	-0.08095550496956469	-0.10041112318617514	-0.035516511211301525	4.306885685908972	0.630140832477287	0.5957453713092105	0.87736121314196025	0.6296920318449012	FALSE
ENSG00000154978	81552	VOPP1	VOPP1	protein_coding	VOPP1 WW domain binding protein [Source:HGNC Symbol;Acc:HGNC:34518]	7	-1	55436056	55572988	0.05932404161897991	-0.06072937346474268	-0.04203405424495816	7.293855676529575	0.6300275105110048	0.5958489903152662	0.87736121314196025	0.6295300500495759	FALSE
ENSG00000138767	246175	CNOT6L	CNOT6L	protein_coding	CCR4-NOT transcription complex subunit 6 like [Source:HGNC Symbol;Acc:HGNC:18042]	4	-1	77713387	77819615	0.11667529742722016	0.01938523751983108	0.00798501552009573	6.866894102424146	0.6299424065140068	0.5958888097263777	0.87736121314196025	0.6294678075171657	FALSE
ENSG00000163026	80304	WDCP	WDCP	protein_coding	WD repeat and coiled coil containing [Source:HGNC Symbol;Acc:HGNC:26157]	2	-1	24029347	24049575	0.050689847345108535	0.208119665809255	0.047995962846253966	2.5373771204169118	0.62989935435977	0.5958997086229483	0.87736121314196025	0.6294507717065384	FALSE
ENSG00000177599	126069	ZNF491	ZNF491	protein_coding	zinc finger protein 491 [Source:HGNC Symbol;Acc:HGNC:23706]	19	1	11797667	11809622	0.15288676680450433	0.26058837217406666	0.06773760781401479	0.6355645845149877	0.6297512216175121	0.5959697802082119	0.8773810991656772	0.6293412493389127	FALSE
ENSG00000165916	5702	PSMC3	PSMC3	protein_coding	proteasome 26S subunit, ATPase 3 [Source:HGNC Symbol;Acc:HGNC:9549]	11	-1	47418769	47426473	0.013872693794149418	0.06948831859261308	0.12149392737570858	3.022659691760936	0.6296573893684733	0.5960665289718681	0.8774402515784991	0.6291900442660359	FALSE
ENSG00000204219	6920	TCEA3	TCEA3	protein_coding	transcription elongation factor A3 [Source:HGNC Symbol;Acc:HGNC:11615]	1	-1	23380909	23424748	0.0795842922981276	0.04099852810917316	0.1202353846014872	2.9313369801448057	0.6294577277567158	0.5962430338945506	0.8776001315624544	0.6289142327707605	FALSE
ENSG00000158691	9753	ZSCAN12	ZSCAN12	protein_coding	zinc finger and SCAN domain containing 12 [Source:HGNC Symbol;Acc:HGNC:13172]	6	-1	28378955	28399734	0.04171349076466393	0.20648562846201493	0.07431358020630262	2.696799241946518	0.6292394345024007	0.5963249144495275	0.8776001315624544	0.6287863021501868	FALSE
ENSG00000111361	1967	EIF2B1	EIF2B1	protein_coding	eukaryotic translation initiation factor 2B subunit alpha [Source:HGNC Symbol;Acc:HGNC:3257]	12	-1	123620406	123633766	-0.039521573054999884	0.08816172540612192	-0.002248693935056606	5.155254862691735	0.6291815564533203	0.5963553172054064	0.8776001315624544	0.6287388036571832	FALSE
ENSG00000273270	NA	AC090114.2	AC090114.2	lncRNA	novel transcript	7	-1	128524016	128531069	0.08246226777747759	0.14744675301424698	0.09267053491813755	1.8279447107210218	0.6291207968949186	0.5964149528476017	0.8776001315624544	0.6286456389865508	FALSE
ENSG00000100883	6729	SRP54	SRP54	protein_coding	signal recognition particle 54 [Source:HGNC Symbol;Acc:HGNC:11301]	14	1	34981957	35029567	0.07941685209260047	-0.03035198102667666	-0.04521632192015287	5.790460631632064	0.6290406690311814	0.5964580353898133	0.8776001315624544	0.6285783378929244	FALSE
ENSG00000197226	23061	TBC1D9B	TBC1D9B	protein_coding	TBC1 domain family member 9B [Source:HGNC Symbol;Acc:HGNC:29097]	5	-1	179862066	179907859	0.06801315503431468	0.004041453084355004	0.0506037542763341	5.600627304688482	0.6288522552738277	0.5966010894374221	0.877727354478218	0.6283548898932951	FALSE
ENSG00000114353	2771	GNAI2	GNAI2	protein_coding	G protein subunit alpha i2 [Source:HGNC Symbol;Acc:HGNC:4385]	3	1	50226292	50259362	-0.07410048535283104	-0.08114412924298597	-0.025992899103797536	9.31849762465131	0.6280967555008999	0.5970774214430628	0.8783448296664782	0.6276111206609544	FALSE
ENSG00000188243	170622	COMMD6	COMMD6	protein_coding	COMM domain containing 6 [Source:HGNC Symbol;Acc:HGNC:24015]	13	-1	75525219	75549439	0.006543204901515986	0.1558988906637156	-0.022675013913093362	5.9785394144863035	0.6279730219442845	0.5971370882587056	0.8783493007094151	0.6275179812593816	FALSE
ENSG00000143390	5993	RFX5	RFX5	protein_coding	regulatory factor X5 [Source:HGNC Symbol;Acc:HGNC:9986]	1	-1	151340640	151347357	0.09846727025561404	-0.10333552178011801	-0.006686841769630138	4.814749670366164	0.627822693343233	0.5972429568460802	0.878404643770246	0.6273527362899519	FALSE
ENSG00000137547	29088	MRPL15	MRPL15	protein_coding	mitochondrial ribosomal protein L15 [Source:HGNC Symbol;Acc:HGNC:14054]	8	1	54135241	54148514	-0.03378729156884281	0.09443934482722421	-0.07495380603688687	2.380832231311025	0.627560080242253	0.5973884153167877	0.878404643770246	0.6271257287569733	FALSE
ENSG00000172757	1072	CFL1	CFL1	protein_coding	cofilin 1 [Source:HGNC Symbol;Acc:HGNC:1874]	11	-1	65823022	65862026	-0.06704951297328603	-0.14992669098014996	-0.06578738239850503	9.264809354309335	0.627562769972149	0.5974131112139992	0.878404643770246	0.6270871910796206	FALSE
ENSG00000090659	30835	CD209	CD209	protein_coding	CD209 molecule [Source:HGNC Symbol;Acc:HGNC:1641]	19	-1	7739993	7747564	-0.2591260079088404	-0.24042535372482352	-0.03246269619718431	-0.148609030591677	0.6274923722031955	0.597437039512638	0.878404643770246	0.6270498522268262	FALSE
ENSG00000196812	80345	ZSCAN16	ZSCAN16	protein_coding	zinc finger and SCAN domain containing 16 [Source:HGNC Symbol;Acc:HGNC:20813]	6	1	28124609	28130082	-0.029320114925512192	-0.14154494031292728	-0.05924456378075474	3.548094130370894	0.6274647387568111	0.5974578680791758	0.878404643770246	0.627017351140547	FALSE
ENSG00000151849	55835	CENPJ	CENPJ	protein_coding	centromere protein J [Source:HGNC Symbol;Acc:HGNC:17272]	13	-1	24882279	24922889	0.12693728651004765	-0.05571143601307027	0.021607412996854487	2.6882325657806025	0.6272151841553839	0.5976211182256861	0.8784426206755852	0.6267626398115117	FALSE
ENSG00000169857	57099	AVEN	AVEN	protein_coding	apoptosis and caspase activation inhibitor [Source:HGNC Symbol;Acc:HGNC:13509]	15	-1	33866227	34039204	0.11969366400194946	0.033785870699166755	-0.027147457434849778	3.0512713327549967	0.6272001568538282	0.5976264667518414	0.8784426206755852	0.6267542955350055	FALSE
ENSG00000102974	10664	CTCF	CTCF	protein_coding	CCCTC-binding factor [Source:HGNC Symbol;Acc:HGNC:13723]	16	1	67562467	67639177	0.021222706127973355	0.03987337254987114	-0.017972618670146195	6.59411345281007	0.6271064863214784	0.5976990083442131	0.8784426206755852	0.6266411276708511	FALSE
ENSG00000138639	83478	ARHGAP24	ARHGAP24	protein_coding	Rho GTPase activating protein 24 [Source:HGNC Symbol;Acc:HGNC:25361]	4	1	85475150	86002668	0.05546156505731195	-0.15441708432362306	-0.10881112767139257	6.95637805209923	0.6271322078972322	0.5977102326484511	0.8784426206755852	0.6266236180984329	FALSE
ENSG00000263624	NA	AC055811.1	AC055811.1	lncRNA	novel transcript	17	-1	17167946	17185554	0.16702581840286246	-0.19797098677618472	-0.19786692164049138	-0.38033039834122556	0.6267981611053496	0.5978582580471501	0.8785769247341871	0.6263927231216331	FALSE
ENSG00000170631	7564	ZNF16	ZNF16	protein_coding	zinc finger protein 16 [Source:HGNC Symbol;Acc:HGNC:12947]	8	-1	144930358	144950888	0.05555540765745378	0.12517203206185176	0.09084810225734519	2.2724392182034476	0.6266188068810087	0.5979775306843296	0.8785915360822483	0.6262067048810173	FALSE
ENSG00000155755	65062	TMEM237	TMEM237	protein_coding	transmembrane protein 237 [Source:HGNC Symbol;Acc:HGNC:14432]	2	-1	201620184	201643570	0.11591004923256021	0.2574118770002453	-0.08265436299522014	0.1948565371189239	0.6266168356393439	0.5979814871007862	0.8785915360822483	0.6262005348488268	FALSE
ENSG00000076321	27252	KLHL20	KLHL20	protein_coding	kelch like family member 20 [Source:HGNC Symbol;Acc:HGNC:25056]	1	1	173714941	173786692	0.05250876275045719	-0.019252318057366682	0.04986953118538574	5.277512876501312	0.626417460876538	0.5981516138117553	0.8786829296543514	0.6259352474696803	FALSE
ENSG00000283897	NA	AC011416.3	AC011416.3	lncRNA	novel transcript	5	-1	127215159	127229828	0.01889163789586801	0.3262984505451289	0.2589534365313271	-0.5039303313065334	0.6261113661328268	0.5982623105972937	0.8786829296543514	0.6257626587458102	FALSE
ENSG00000163719	64419	MTMR14	MTMR14	protein_coding	myotubularin related protein 14 [Source:HGNC Symbol;Acc:HGNC:26190]	3	1	9649433	9702393	-0.009323768917469628	-0.10351606557717274	-0.021002088964110665	6.137312671560068	0.6261970795480781	0.5982674042280788	0.8786829296543514	0.6257547177057371	FALSE
ENSG00000117448	10327	AKR1A1	AKR1A1	protein_coding	aldo-keto reductase family 1 member A1 [Source:HGNC Symbol;Acc:HGNC:380]	1	1	45550543	45570049	0.08092862679773549	0.10598807345219777	-0.010942726744403917	4.151735141256455	0.6260745071199287	0.5983566643912868	0.8786829296543514	0.6256155670635551	FALSE
ENSG00000161203	1173	AP2M1	AP2M1	protein_coding	adaptor related protein complex 2 subunit mu 1 [Source:HGNC Symbol;Acc:HGNC:564]	3	1	184174689	184184091	-0.05756514519180434	-0.1456031911939563	-0.033291628821675176	7.45400960914237	0.6259117616687069	0.5984838643150766	0.8786829296543514	0.6254172943072246	FALSE
ENSG00000116560	6421	SFPQ	SFPQ	protein_coding	splicing factor proline and glutamine rich [Source:HGNC Symbol;Acc:HGNC:10774]	1	-1	35176378	35193145	0.0742519704290842	-0.032308041855145055	-6.191868463441677e-4	7.314191484675229	0.6258655494739056	0.5984926009648912	0.8786829296543514	0.625403677073688	FALSE
ENSG00000268081	NA	AC123912.1	AC123912.1	lncRNA	novel transcript, antisense to ZNF429	19	-1	21554640	21569237	0.18241619814273857	-0.014745129581080126	-0.016167791353282477	2.3498392308412996	0.6259663983464039	0.598539053241163	0.8786829296543514	0.6253312771891785	FALSE
ENSG00000196263	57573	ZNF471	ZNF471	protein_coding	zinc finger protein 471 [Source:HGNC Symbol;Acc:HGNC:23226]	19	1	56507850	56530221	-0.01461524556484878	-0.47016512573210906	-0.06935062656402666	-0.46342929158541707	0.6257189917529966	0.598588579410731	0.8786829296543514	0.6252540904201654	FALSE
ENSG00000273828	NA	AL133227.1	AL133227.1	lncRNA	novel transcript, antisense to ELMO2	20	1	46364551	46397994	-0.04508399957545789	0.06707731951400896	0.19478036822731232	0.5226716576566062	0.6256496957577178	0.5986021142456137	0.8786829296543514	0.6252329970420649	FALSE
ENSG00000126804	22890	ZBTB1	ZBTB1	protein_coding	zinc finger and BTB domain containing 1 [Source:HGNC Symbol;Acc:HGNC:20259]	14	1	64503712	64533690	0.10086541406540324	0.042945675097064956	0.008290801370823976	6.283892236407295	0.6256845897294027	0.5986101810107363	0.8786829296543514	0.6252204255314033	FALSE
ENSG00000122912	8034	SLC25A16	SLC25A16	protein_coding	solute carrier family 25 member 16 [Source:HGNC Symbol;Acc:HGNC:10986]	10	-1	68477998	68527523	0.05560442676157414	0.08211815818056378	0.001093525506622408	4.765150603813836	0.6255590863795562	0.598682941591971	0.8787065771227349	0.6251070380619363	FALSE
ENSG00000272677	NA	AC124016.1	AC124016.1	lncRNA	novel transcript, antisense to HNRNPD	4	1	82374301	82384027	-0.035152648559331034	0.3787700124570268	0.13674036053357178	0.04764602106668253	0.6252722865633425	0.5988289422150808	0.8787274762921112	0.6248795430961949	FALSE
ENSG00000258831	NA	AC103996.2	AC103996.2	lncRNA	novel transcript	15	1	93882082	93886743	0.22565181114743163	-0.2179056175148263	-0.30331637873143963	0.3361387325898944	0.6253294293045835	0.5988398956721178	0.8787274762921112	0.6248624771205985	FALSE
ENSG00000180370	5062	PAK2	PAK2	protein_coding	p21 (RAC1) activated kinase 2 [Source:HGNC Symbol;Acc:HGNC:8591]	3	1	196739857	196832647	-0.006976309564650543	-0.06524804512504136	-0.06583491418360955	8.481486740983604	0.6251813834936265	0.5989436288346456	0.8787274762921112	0.6247008663209347	FALSE
ENSG00000196247	51427	ZNF107	ZNF107	protein_coding	zinc finger protein 107 [Source:HGNC Symbol;Acc:HGNC:12887]	7	1	64666083	64711582	-0.0369002807857165	-0.08081608328456212	-0.18597890258476663	5.732675408242891	0.6251451623341326	0.5989907267557759	0.8787274762921112	0.6246274962736792	FALSE
ENSG00000224505	NA	AC138150.1	AC138150.1	lncRNA	novel transcript, antisense to HEXIM1 and HEXIM2	17	-1	45150400	45161510	0.037642542864045475	0.05461297561790782	-0.06358390227667471	5.060337699034829	0.6250271449377187	0.5990313982903364	0.8787274762921112	0.6245641404048635	FALSE
ENSG00000121058	8161	COIL	COIL	protein_coding	coilin [Source:HGNC Symbol;Acc:HGNC:2184]	17	-1	56938199	56961050	0.04208264006185289	0.10754621825040782	0.02979350948062434	3.481695964840835	0.6249386945573874	0.5990634467534335	0.8787274762921112	0.6245142190579258	FALSE
ENSG00000280649	NA	AC245100.7	AC245100.7	TEC	TEC	1	1	148458814	148459871	0.0861891006563818	0.13823997443087593	0.23970971517565065	0.020839556089773514	0.6248922147789773	0.5990937439100688	0.8787274762921112	0.6244670272939675	FALSE
ENSG00000003400	843	CASP10	CASP10	protein_coding	caspase 10 [Source:HGNC Symbol;Acc:HGNC:1500]	2	1	201182881	201229406	-0.008943261947235225	-0.14653484079426676	-0.004827263635107686	5.7905174818090535	0.6243048464834935	0.5994837361911491	0.8792163608227037	0.6238597025309405	FALSE
ENSG00000119408	10783	NEK6	NEK6	protein_coding	NIMA related kinase 6 [Source:HGNC Symbol;Acc:HGNC:7749]	9	1	124257606	124353307	0.03370047308954703	-0.1768271366914564	-0.12075134797475033	5.740772145933396	0.6240627048791152	0.5996557027931229	0.8792750388787726	0.6235919852955264	FALSE
ENSG00000136448	4836	NMT1	NMT1	protein_coding	N-myristoyltransferase 1 [Source:HGNC Symbol;Acc:HGNC:7857]	17	1	45051610	45109016	0.0017263265394977956	-0.08442485261910904	-0.016191996939327862	6.521788501765776	0.6239317476391494	0.5997253825842546	0.8792750388787726	0.6234835221927677	FALSE
ENSG00000134030	9811	CTIF	CTIF	protein_coding	cap binding complex dependent translation initiation factor [Source:HGNC Symbol;Acc:HGNC:23925]	18	1	48539031	48863217	0.011753323880659739	-0.1573155263748807	-0.020194482260089016	4.146694174716571	0.6239049946874593	0.5997491034296305	0.8792750388787726	0.6234466003551485	FALSE
ENSG00000179152	285343	TCAIM	TCAIM	protein_coding	T cell activation inhibitor, mitochondrial [Source:HGNC Symbol;Acc:HGNC:25241]	3	1	44338119	44409451	0.046910399330352716	-0.08186161611726639	-0.03798406423342515	4.948297903066387	0.6238852751187466	0.5997515930135524	0.8792750388787726	0.6234427253370769	FALSE
ENSG00000235724	NA	AC009299.3	AC009299.3	lncRNA	novel transcript, antisense to TANK	2	-1	161222785	161308389	-0.009730660347540212	-0.3899115410859257	-0.12451964470534443	-0.21252478154354978	0.6237630647509637	0.5998071811215455	0.8792750388787726	0.6233562056074096	FALSE
ENSG00000178445	2731	GLDC	GLDC	protein_coding	glycine decarboxylase [Source:HGNC Symbol;Acc:HGNC:4313]	9	-1	6532464	6645783	-0.22464233778013395	0.05496834295186957	-0.28917810618795803	0.5271745845691918	0.6236658733024896	0.599898853441234	0.8793263197625194	0.6232135342640399	FALSE
ENSG00000134013	4017	LOXL2	LOXL2	protein_coding	lysyl oxidase like 2 [Source:HGNC Symbol;Acc:HGNC:6666]	8	-1	23296897	23425328	0.041787758757378765	0.1961623547692585	0.0445410039293303	2.2037917734005474	0.6233809073750081	0.6000912291679283	0.8795251871514445	0.6229141824873781	FALSE
ENSG00000267248	NA	AC025048.2	AC025048.2	lncRNA	novel transcript	17	-1	60122642	60135743	-0.023815247195042587	0.04218134891634188	-0.18824180316455585	0.4323369891271591	0.6225094590382679	0.6006132218942395	0.8799580893278911	0.6221022352811932	FALSE
ENSG00000133142	79921	TCEAL4	TCEAL4	protein_coding	transcription elongation factor A like 4 [Source:HGNC Symbol;Acc:HGNC:26121]	X	1	103576231	103587736	0.07015143194989812	0.1838270063920203	0.09313900716356295	2.3433023776217623	0.6223933804428483	0.6007134728570367	0.8799580893278911	0.6219463498572201	FALSE
ENSG00000285816	NA	AP000944.5	AP000944.5	protein_coding	novel protein, POLA2-CDC42EP2 readthrough	11	1	65261928	65326543	-0.003196597810061811	0.2541756183778352	0.07734519394871922	3.7286535991929335	0.6224162159539552	0.6007236060152119	0.8799580893278911	0.6219305942250749	FALSE
ENSG00000101346	23509	POFUT1	POFUT1	protein_coding	protein O-fucosyltransferase 1 [Source:HGNC Symbol;Acc:HGNC:14988]	20	1	32207880	32238658	0.05850009766238478	0.10635082040316643	0.07847905468841906	4.201427371001515	0.622225228096246	0.6008152618698401	0.8799580893278911	0.6217880901435486	FALSE
ENSG00000272104	NA	Z84492.1	Z84492.1	protein_coding	novel protein	3	1	50350892	50367923	-0.0435355810846754	-0.37842613367264294	-0.09849065081279408	-0.2902402650013709	0.6221253675011652	0.6008547470215134	0.8799580893278911	0.621726704036513	FALSE
ENSG00000178038	259173	ALS2CL	ALS2CL	protein_coding	ALS2 C-terminal like [Source:HGNC Symbol;Acc:HGNC:20605]	3	-1	46668995	46693704	0.02573947300067287	-0.04199788076320375	0.11994993344720553	2.6461712529991686	0.6221494741150899	0.6008715966975859	0.8799580893278911	0.6217005092655701	FALSE
ENSG00000179914	55600	ITLN1	ITLN1	protein_coding	intelectin 1 [Source:HGNC Symbol;Acc:HGNC:18259]	1	-1	160876540	160885180	-0.011485359021407793	0.42151319181796726	-0.12110354593262694	0.8780789079353629	0.6220727082416553	0.60093514720391	0.8799580893278911	0.621601716946193	FALSE
ENSG00000223704	NA	LINC01422	LINC01422	lncRNA	long intergenic non-protein coding RNA 1422 [Source:HGNC Symbol;Acc:HGNC:50728]	22	1	26858634	26968763	0.18279107983810652	0.13790133151587153	0.11141562431072513	1.3269561810059458	0.6219880390637453	0.6009715586751436	0.8799580893278911	0.6215451166217401	FALSE
ENSG00000211790	NA	TRAV8-4	TRAV8-4	TR_V_gene	T cell receptor alpha variable 8-4 [Source:HGNC Symbol;Acc:HGNC:12149]	14	1	21894433	21895030	-0.14428807454224024	0.05094586893291897	0.27510982797221895	-0.6236494864057482	0.6219361704982652	0.6010159194664545	0.8799580893278911	0.621476162375624	FALSE
ENSG00000240356	NA	RPL23AP7	RPL23AP7	transcribed_processed_pseudogene	ribosomal protein L23a pseudogene 7 [Source:HGNC Symbol;Acc:HGNC:17336]	2	-1	113610502	113627090	-0.1216018229373772	-0.1295585087976933	-0.015693281949141064	2.6554723888016203	0.621987118707654	0.6010300721445424	0.8799580893278911	0.6214541642021366	FALSE
ENSG00000110104	79080	CCDC86	CCDC86	protein_coding	coiled-coil domain containing 86 [Source:HGNC Symbol;Acc:HGNC:28359]	11	1	60842113	60851081	0.06641814360171851	0.20035562082806885	0.012533848955913307	2.1204672283163597	0.6218228078689967	0.6010645307633745	0.8799580893278911	0.6214006049566184	FALSE
ENSG00000111087	2735	GLI1	GLI1	protein_coding	GLI family zinc finger 1 [Source:HGNC Symbol;Acc:HGNC:4317]	12	1	57459785	57472268	0.12569626521135485	-0.22723127091239192	0.11455697627755623	0.2847928536374214	0.6218253004048205	0.6010673687337378	0.8799580893278911	0.6213961939705435	FALSE
ENSG00000278376	NA	AP004609.3	AP004609.3	lncRNA	novel transcript	11	1	118791254	118793137	0.17076950209525577	-0.03390954752244489	0.07930247454218296	0.9268545042031853	0.6215738969811793	0.6012295862683465	0.8800459833191417	0.6211440858123102	FALSE
ENSG00000253250	100127983	C8orf88	C8orf88	protein_coding	chromosome 8 open reading frame 88 [Source:HGNC Symbol;Acc:HGNC:44672]	8	-1	90958471	90985238	-0.07577134252397043	-0.3370855875612216	-0.20489720108439258	0.8267867624910898	0.6215592456679436	0.6012408797132966	0.8800459833191417	0.6211265359045259	FALSE
ENSG00000259823	646627	LYPD8	LYPD8	protein_coding	LY6/PLAUR domain containing 8 [Source:HGNC Symbol;Acc:HGNC:44208]	1	-1	248739415	248755759	-0.22997027579398302	-0.07190334785560995	-0.1714623563139313	1.4566496537153255	0.6212598162222778	0.6014786872721588	0.8803109943648287	0.6207570348753536	FALSE
ENSG00000086062	2683	B4GALT1	B4GALT1	protein_coding	beta-1,4-galactosyltransferase 1 [Source:HGNC Symbol;Acc:HGNC:924]	9	-1	33104082	33167356	-0.05488077143931443	-0.07315320570885153	-0.02638566843378631	7.458621698765338	0.6211019954969714	0.601559189489365	0.8803457484828325	0.6206319734882104	FALSE
ENSG00000183943	5613	PRKX	PRKX	protein_coding	protein kinase X-linked [Source:HGNC Symbol;Acc:HGNC:9441]	X	-1	3604340	3713649	0.06091233717005118	0.07066771486148099	0.056371609820469695	6.531122473563749	0.6208292812608878	0.6017359561155949	0.8804487028054895	0.6203574020106435	FALSE
ENSG00000244063	NA	AC104653.2	AC104653.2	lncRNA	novel transcript	2	-1	113829390	113831119	0.05268092010544972	0.43102090406377697	-0.0011902754419467732	-0.4487400061927927	0.6207685508858548	0.6017430661105663	0.8804487028054895	0.6203463591550756	FALSE
ENSG00000105229	51588	PIAS4	PIAS4	protein_coding	protein inhibitor of activated STAT 4 [Source:HGNC Symbol;Acc:HGNC:17002]	19	1	4007736	4039386	0.10262047598260744	-0.036453843686641486	-0.0595223549259527	5.051898348681796	0.6206691663837439	0.6018297743807814	0.8804568022642648	0.620211695417424	FALSE
ENSG00000151014	25819	NOCT	NOCT	protein_coding	nocturnin [Source:HGNC Symbol;Acc:HGNC:14254]	4	1	139015781	139045939	0.028513002921190547	-0.13273399418235918	0.09833712605737091	1.58619894317611	0.6206062848611936	0.6018621284512926	0.8804568022642648	0.6201614506072706	FALSE
ENSG00000196338	54413	NLGN3	NLGN3	protein_coding	neuroligin 3 [Source:HGNC Symbol;Acc:HGNC:14289]	X	1	71144831	71171201	-0.04591229155857074	-0.0544099603169397	0.07595331492379018	3.7164094468972513	0.620423795534676	0.601996798951256	0.8805142570226357	0.6199523305519107	FALSE
ENSG00000173535	8794	TNFRSF10C	TNFRSF10C	protein_coding	TNF receptor superfamily member 10c [Source:HGNC Symbol;Acc:HGNC:11906]	8	1	23102590	23117437	-0.07780156133159791	-0.13070423281963317	-0.04795233749429345	8.383598384821628	0.6204092563546778	0.6020149375104797	0.8805142570226357	0.6199241668159424	FALSE
ENSG00000260276	NA	AC022167.2	AC022167.2	lncRNA	novel transcript, antisense to CARHSP1	16	1	8848105	8860456	-0.04815492390021896	-0.16614489901621116	0.010349369108629939	3.162352327675851	0.6200028813852476	0.6022851467715582	0.8807447669609918	0.6195046780702077	FALSE
ENSG00000259719	NA	LINC02284	LINC02284	lncRNA	long intergenic non-protein coding RNA 2284 [Source:HGNC Symbol;Acc:HGNC:53201]	14	1	56310880	56427032	-0.114343882718384	-0.09723934662128061	-0.08001488500405567	2.462452849815394	0.619972607848364	0.6022861029691986	0.8807447669609918	0.6195031938293035	FALSE
ENSG00000273437	NA	AC108673.3	AC108673.3	lncRNA	novel transcript	3	-1	129163606	129163940	0.058695701445280184	-0.35096841876359747	-0.21103000393866778	-0.07415678306161974	0.6194615263781962	0.6025670871163457	0.8810725950472885	0.619067107246081	FALSE
ENSG00000276900	NA	AC023157.3	AC023157.3	lncRNA	novel transcript, antisense to AMN1	12	1	31729117	31731204	-0.16646115767486086	0.0572575320425496	0.006121533699709497	3.584749372840025	0.61936391479373	0.6026760398744921	0.8811455098125576	0.618898048304503	FALSE
ENSG00000174353	378108	STAG3L3	STAG3L3	transcribed_unprocessed_pseudogene	stromal antigen 3-like 3 (pseudogene) [Source:HGNC Symbol;Acc:HGNC:33845]	7	-1	72969696	73005922	0.023768715294645908	0.10251380071888302	0.09215137556481048	4.043606744535926	0.619212059564947	0.6027793597066227	0.8811455098125576	0.6187377480880062	FALSE
ENSG00000133704	10526	IPO8	IPO8	protein_coding	importin 8 [Source:HGNC Symbol;Acc:HGNC:9853]	12	-1	30628988	30695869	-3.2427325236143067e-4	-0.13076062706513997	-0.07213193895765191	5.482472393040658	0.6191678940604002	0.602787376998327	0.8811455098125576	0.6187253100423338	FALSE
ENSG00000173436	440574	MICOS10	MICOS10	protein_coding	mitochondrial contact site and cristae organizing system subunit 10 [Source:HGNC Symbol;Acc:HGNC:32068]	1	1	19484403	19629821	0.20751520109091215	0.034428588664821326	0.005258928308456022	1.8218505196948942	0.6188037592114017	0.6030133359974601	0.8811752786981634	0.6183748007104432	FALSE
ENSG00000272037	NA	AP002907.1	AP002907.1	lncRNA	novel transcript, antisense to UBR5	8	1	102256392	102257821	-0.12077970010776391	-0.1874229550317054	-0.05308919321725194	1.4486368361830646	0.6187187380643802	0.6030714997377302	0.8811752786981634	0.6182845904184117	FALSE
ENSG00000164142	729830	FAM160A1	FAM160A1	protein_coding	family with sequence similarity 160 member A1 [Source:HGNC Symbol;Acc:HGNC:34237]	4	1	151409176	151670503	0.09968056033938581	-0.25845982496505937	-0.02924907259771566	2.4738437246295186	0.6186619459067525	0.6031479004846958	0.8811752786981634	0.6181661035998322	FALSE
ENSG00000272800	NA	AC021851.1	AC021851.1	lncRNA	novel transcript	2	1	183178806	183215414	0.15461501122975457	0.11893775804070476	0.02691855525403744	1.7091593114599914	0.6186010941418528	0.6031555087620599	0.8811752786981634	0.6181543047624405	FALSE
ENSG00000231731	NA	AC010976.1	AC010976.1	lncRNA	novel transcript, antisense to IWS1	2	1	127455394	127514623	-0.0023716454796378177	0.2523103013245395	0.20999657642342434	0.17324750541504919	0.6185103085248731	0.6031874197527585	0.8811752786981634	0.618104818578038	FALSE
ENSG00000181004	166379	BBS12	BBS12	protein_coding	Bardet-Biedl syndrome 12 [Source:HGNC Symbol;Acc:HGNC:26648]	4	1	122732702	122744942	0.07943132836001032	-0.24044523269850768	-0.10624039242285806	1.3611211515363855	0.6184240912245681	0.6032519148493498	0.8811752786981634	0.6180048075375472	FALSE
ENSG00000258424	NA	AL512791.1	AL512791.1	lncRNA	novel transcript, antisense to CALM1	14	-1	90402523	90405235	0.02888867288312924	0.3170876384224639	0.0865680327591883	0.8032180145689334	0.6184228184192213	0.60326075218381	0.8811752786981634	0.6179911042277026	FALSE
ENSG00000174579	55167	MSL2	MSL2	protein_coding	MSL complex subunit 2 [Source:HGNC Symbol;Acc:HGNC:25544]	3	-1	136148917	136197241	-0.028831394494483555	-0.07878964813429855	-0.0399368602799331	7.075780238785119	0.6184238753094156	0.6032622193601829	0.8811752786981634	0.6179888292134951	FALSE
ENSG00000115902	6509	SLC1A4	SLC1A4	protein_coding	solute carrier family 1 member 4 [Source:HGNC Symbol;Acc:HGNC:10942]	2	1	64988477	65023865	0.029057840520859905	0.24812176388270496	0.08094969631252906	3.1233002055494636	0.618048223633055	0.6035135890465597	0.8813543114911204	0.6175991063429968	FALSE
ENSG00000136842	7111	TMOD1	TMOD1	protein_coding	tropomodulin 1 [Source:HGNC Symbol;Acc:HGNC:11871]	9	1	97501180	97601743	-0.08037739510242028	-0.42742885770576494	-0.08539872759063434	5.439283635956087	0.6180333570653589	0.6035385887522938	0.8813543114911204	0.617560352601738	FALSE
ENSG00000198934	57692	MAGEE1	MAGEE1	protein_coding	MAGE family member E1 [Source:HGNC Symbol;Acc:HGNC:24934]	X	1	76427710	76431342	-0.09897631470763656	0.05002042637613587	0.15502840790760095	1.29746391782571	0.617909543371236	0.6035838249279513	0.8813543114911204	0.6174902315697168	FALSE
ENSG00000169230	27166	PRELID1	PRELID1	protein_coding	PRELI domain containing 1 [Source:HGNC Symbol;Acc:HGNC:30255]	5	1	177303799	177306949	-0.10329552947918759	-0.072062370024366107	-0.01851690364719305	6.3510261044246805	0.6178695062975181	0.6036369757269285	0.8813543114911204	0.6174078463402346	FALSE
ENSG00000174405	3981	LIG4	LIG4	protein_coding	DNA ligase 4 [Source:HGNC Symbol;Acc:HGNC:6601]	13	-1	108207439	108218368	0.02763867680882686	-0.1869457224448695	-0.05697917242026639	4.212841211628913	0.6177165713770305	0.6037198608842835	0.8813543114911204	0.6172793813683748	FALSE
ENSG00000286271	NA	AC008945.2	AC008945.2	lncRNA	novel transcript, antisense to SEPP1	5	1	42813647	42924535	-0.06381692673112274	-0.20186700773556152	-0.20495300040613632	0.10221492431417063	0.6176780407625065	0.6037257146278869	0.8813543114911204	0.6172703089922432	FALSE
ENSG00000109084	27346	TMEM97	TMEM97	protein_coding	transmembrane protein 97 [Source:HGNC Symbol;Acc:HGNC:28106]	17	1	28319200	28328685	0.12527757533106176	0.1997885236144396	0.10432672621362875	1.2680777693449967	0.6174892582389164	0.6038508117564368	0.8814539752638897	0.6170764418138446	FALSE
ENSG00000119707	58517	RBM25	RBM25	protein_coding	RNA binding motif protein 25 [Source:HGNC Symbol;Acc:HGNC:23244]	14	1	73058532	73123899	-0.009007660253975527	0.10059857005772053	0.048124603777224946	8.053755358936739	0.6173258393912239	0.6039684335087188	0.8815272424573178	0.6168941831174009	FALSE
ENSG00000100591	10598	AHSA1	AHSA1	protein_coding	activator of HSP90 ATPase activity 1 [Source:HGNC Symbol;Acc:HGNC:1189]	14	1	77457870	77469472	-0.03778205710037043	0.10897085980061186	0.0027545273605077397	4.681946069255794	0.6172458739594548	0.604014669127482	0.8815272424573178	0.6168225458068498	FALSE
ENSG00000115841	151393	RMDN2	RMDN2	protein_coding	regulator of microtubule dynamics 2 [Source:HGNC Symbol;Acc:HGNC:26567]	2	1	37923187	38067142	-0.09552386020674675	-0.05108780446133502	-0.0716261094673792	3.420748636367968	0.6169448686251535	0.6042316050323733	0.8816441866933861	0.6164864732797181	FALSE
ENSG00000106952	944	TNFSF8	TNFSF8	protein_coding	TNF superfamily member 8 [Source:HGNC Symbol;Acc:HGNC:11938]	9	-1	114893343	114930595	-0.0796698159184353	0.008351788958404195	-0.07690280269639696	5.5893858742407625	0.6168933199386293	0.6042640711475231	0.8816441866933861	0.6164361841537208	FALSE
ENSG00000168884	79155	TNIP2	TNIP2	protein_coding	TNFAIP3 interacting protein 2 [Source:HGNC Symbol;Acc:HGNC:19118]	4	-1	2741648	2756342	0.07537487026044339	-0.0488341897314483	0.020726776349442342	4.232501087825102	0.6168540871984455	0.6042653180799038	0.8816441866933861	0.6164342527242482	FALSE
ENSG00000134376	23418	CRB1	CRB1	protein_coding	crumbs cell polarity complex component 1 [Source:HGNC Symbol;Acc:HGNC:2343]	1	1	197268204	197478455	0.24783182975220602	0.2729933862636182	0.1326706741224257	-0.5226546719198488	0.6165621920048231	0.6044407238578401	0.8818171621293226	0.6161625844491806	FALSE
ENSG00000267114	NA	AC011481.1	AC011481.1	lncRNA	novel transcript	19	-1	44950044	44954007	0.008975356845859388	-0.38400125968177945	0.0025723612793369438	0.02873855011929964	0.6163502313033952	0.6045344638487427	0.8818709742083934	0.6160174208887986	FALSE
ENSG00000254521	89858	SIGLEC12	SIGLEC12	protein_coding	sialic acid binding Ig like lectin 12 (gene/pseudogene) [Source:HGNC Symbol;Acc:HGNC:15482]	19	-1	51491227	51501800	0.3279954484160649	0.06110457845670922	-0.16608730621682516	-0.8655251609231395	0.6163257597835801	0.60463574125264	0.8819357704127985	0.6158606013661224	FALSE
ENSG00000179950	22827	PUF60	PUF60	protein_coding	poly(U) binding splicing factor 60 [Source:HGNC Symbol;Acc:HGNC:17042]	8	-1	143816344	143829352	-0.03467790201187215	0.13995087677393717	0.036163157129868596	4.757728253069863	0.616169101962575	0.6047196012179941	0.8819661184162959	0.6157307640852733	FALSE
ENSG00000176927	374786	EFCAB5	EFCAB5	protein_coding	EF-hand calcium binding domain 5 [Source:HGNC Symbol;Acc:HGNC:24801]	17	1	29929200	30108452	2.831935280659498e-4	-0.20288629974416325	-0.08150493541269933	2.496663302223372	0.6161035724173415	0.6047702685497856	0.8819661184162959	0.6156523233506782	FALSE
ENSG00000196951	NA	SCOC-AS1	SCOC-AS1	lncRNA	SCOC antisense RNA 1 [Source:HGNC Symbol;Acc:HGNC:50601]	4	-1	140283724	140373403	0.11120132244878678	-0.0262150336897223	0.1534569782204651	0.6753649757191668	0.6157572281803594	0.6049679930656231	0.8821006164153006	0.6153462562045912	FALSE
ENSG00000230876	NA	LINC00486	LINC00486	lncRNA	long intergenic non-protein coding RNA 486 [Source:HGNC Symbol;Acc:HGNC:42946]	2	1	32825359	32926693	-0.17983281925389238	0.4312884141948204	-0.02002898443701552	5.377046143515026	0.6156653787368884	0.6050327436166667	0.8821006164153006	0.6152460397566567	FALSE
ENSG00000170485	4862	NPAS2	NPAS2	protein_coding	neuronal PAS domain protein 2 [Source:HGNC Symbol;Acc:HGNC:7895]	2	1	100820139	100996829	0.1775650982875006	0.11785496663728671	0.12628703657265766	1.2172776583038092	0.6157284781766542	0.605033102832982	0.8821006164153006	0.6152454838056135	FALSE
ENSG00000160753	23623	RUSC1	RUSC1	protein_coding	RUN and SH3 domain containing 1 [Source:HGNC Symbol;Acc:HGNC:17153]	1	1	155320894	155331114	0.03428709602006549	0.10369031237164493	0.09391372349325414	2.620293668056062	0.6155209709136014	0.6051120977467568	0.882132871066724	0.6151232303067661	FALSE
ENSG00000068831	10235	RASGRP2	RASGRP2	protein_coding	RAS guanyl releasing protein 2 [Source:HGNC Symbol;Acc:HGNC:9879]	11	-1	64726911	64745456	0.0018649155333457551	-0.06785331757032124	0.017352623950718318	7.368492340388124	0.615392643704095	0.6052285284389847	0.8822196884331446	0.6149430594585642	FALSE
ENSG00000272447	NA	AL135925.1	AL135925.1	lncRNA	novel transcript	10	1	79825902	79827602	0.19019687139079236	-0.2576585652739477	-0.08792313096550401	0.2135511176463101	0.6152170517835238	0.6053160867719594	0.882264407246745	0.6148075818743013	FALSE
ENSG00000253570	NA	RNF5P1	RNF5P1	processed_pseudogene	ring finger protein 5 pseudogene 1 [Source:HGNC Symbol;Acc:HGNC:31053]	8	-1	38600661	38601200	0.12169042063127915	-0.10681809248093516	-0.27514427990750734	-0.7101270384538408	0.6151556972356188	0.605403680785201	0.8822751019231568	0.6146720616935725	FALSE
ENSG00000247595	100506540	SPTY2D1OS	SPTY2D1OS	protein_coding	SPTY2D1 opposite strand [Source:HGNC Symbol;Acc:HGNC:44122]	11	1	18588781	18610255	-0.09092088802091748	-0.010666928608266324	-0.1651055201022114	0.7192824735756014	0.6149514769609126	0.6054715859014612	0.8822751019231568	0.6145670116640476	FALSE
ENSG00000099785	51257	MARCH2	MARCH2	protein_coding	membrane associated ring-CH-type finger 2 [Source:HGNC Symbol;Acc:HGNC:28038]	19	1	8413270	8439017	-0.08134339196773709	-0.19088540475320612	-0.005196732247433903	6.442040994689089	0.6149959615579899	0.6054940661448007	0.8822751019231568	0.6145322361268698	FALSE
ENSG00000104205	23678	SGK3	SGK3	protein_coding	serum/glucocorticoid regulated kinase family member 3 [Source:HGNC Symbol;Acc:HGNC:10812]	8	1	66667552	66862022	0.05274374743851722	-0.08009339814881727	-0.014262158384258646	6.125280591305869	0.6145725277411214	0.6057544782434963	0.8825716430617011	0.6141294552938278	FALSE
ENSG00000185052	57419	SLC24A3	SLC24A3	protein_coding	solute carrier family 24 member 3 [Source:HGNC Symbol;Acc:HGNC:10977]	20	1	19212642	19722926	0.047563630000810965	-0.2278666315473315	-0.1471003660598253	4.922663541125001	0.6144149978008714	0.6058734402066628	0.8825777910781827	0.6139454931902834	FALSE
ENSG00000101447	81610	FAM83D	FAM83D	protein_coding	family with sequence similarity 83 member D [Source:HGNC Symbol;Acc:HGNC:16122]	20	1	38926312	38953106	-0.15591200160777025	-0.33659833111305304	-0.1164924915260886	0.06410665715360912	0.6143325954054917	0.6058824676750532	0.8825777910781827	0.6139315341116928	FALSE
ENSG00000155254	83742	MARVELD1	MARVELD1	protein_coding	MARVEL domain containing 1 [Source:HGNC Symbol;Acc:HGNC:28674]	10	1	97713173	97718150	0.016726941910026792	-2.9943095938213206e-4	-0.13578806231417598	3.1717671407017143	0.6142418557166125	0.6059694259731431	0.8825777910781827	0.6137970782581063	FALSE
ENSG00000131174	1349	COX7B	COX7B	protein_coding	cytochrome c oxidase subunit 7B [Source:HGNC Symbol;Acc:HGNC:2291]	X	1	77899440	77907376	0.020116051325957025	0.06806219190279206	-0.0669252037426974	4.432712451435038	0.6141666629137988	0.6060000272048485	0.8825777910781827	0.6137497652527532	FALSE
ENSG00000114315	3280	HES1	HES1	protein_coding	hes family bHLH transcription factor 1 [Source:HGNC Symbol;Acc:HGNC:5192]	3	1	194136148	194138732	-0.09271465174491585	0.436605603921814	-0.07239022336662358	0.2533848458963765	0.6140737707384445	0.6060648482149894	0.8825777910781827	0.613649549621002	FALSE
ENSG00000092096	51310	SLC22A17	SLC22A17	protein_coding	solute carrier family 22 member 17 [Source:HGNC Symbol;Acc:HGNC:23095]	14	-1	23346306	23352912	-0.16528585695735473	0.17609953449112642	-0.06549560193313433	0.5626881555205674	0.6140373686697549	0.606100098676088	0.8825777910781827	0.6135950540187992	FALSE
ENSG00000182952	10473	HMGN4	HMGN4	protein_coding	high mobility group nucleosomal binding domain 4 [Source:HGNC Symbol;Acc:HGNC:4989]	6	1	26538366	26546933	0.031134410120598952	-0.026851961895584656	-0.07587340567139673	5.734867739111699	0.6137486746718199	0.6062988454760426	0.8826808318916063	0.6132878386107856	FALSE
ENSG00000154122	56172	ANKH	ANKH	protein_coding	ANKH inorganic pyrophosphate transport regulator [Source:HGNC Symbol;Acc:HGNC:15492]	5	-1	14704800	14871778	0.06442810887986929	-0.03277182560622873	0.09301616310389463	6.448335353827772	0.613726652664607	0.6063210665279126	0.8826808318916063	0.6132534941526614	FALSE
ENSG00000198805	4860	PNP	PNP	protein_coding	purine nucleoside phosphorylase [Source:HGNC Symbol;Acc:HGNC:7892]	14	1	20468954	20477094	-0.09672292087757402	-0.11398236726774794	0.04265871279107174	4.9525975635649155	0.6136628080381792	0.6063415810589301	0.8826808318916063	0.613221787979413	FALSE
ENSG00000145476	285440	CYP4V2	CYP4V2	protein_coding	cytochrome P450 family 4 subfamily V member 2 [Source:HGNC Symbol;Acc:HGNC:23198]	4	1	186191567	186213463	0.07603937901287333	0.1397479335526407	0.1801025593690892	2.518953554419338	0.6132128694207643	0.6066392499290121	0.8830312880676526	0.6127618041388914	FALSE
ENSG00000110324	3587	IL10RA	IL10RA	protein_coding	interleukin 10 receptor subunit alpha [Source:HGNC Symbol;Acc:HGNC:5964]	11	1	117986348	118003037	0.0970031855808038	-0.05230345772490049	0.04465982819500699	7.1031792671233625	0.6130376795255876	0.6067450077254664	0.8831023566510001	0.612598412834061	FALSE
ENSG00000171174	64080	RBKS	RBKS	protein_coding	ribokinase [Source:HGNC Symbol;Acc:HGNC:30325]	2	-1	27781379	27890681	-0.003897671884699622	-0.06234399532700753	-0.12927261273369947	2.1723806152366643	0.6128440007170383	0.6068486437447855	0.8831703239937482	0.612438317292534	FALSE
ENSG00000115073	10120	ACTR1B	ACTR1B	protein_coding	actin related protein 1B [Source:HGNC Symbol;Acc:HGNC:168]	2	-1	97655939	97664044	0.03959063664486482	0.04588814925242409	0.062075987440171086	4.767552401794841	0.6127286640665582	0.6069383069685041	0.8832179453408826	0.6122998208749306	FALSE
ENSG00000255529	81488	POLR2M	POLR2M	protein_coding	RNA polymerase II subunit M [Source:HGNC Symbol;Acc:HGNC:14862]	15	1	57706695	57782762	0.034548876117423806	0.18279571997083205	0.0034423858508469086	4.138898100507063	0.6123186743088892	0.6072043516150198	0.8835222043058698	0.6118889577138148	FALSE
ENSG00000165283	30968	STOML2	STOML2	protein_coding	stomatin like 2 [Source:HGNC Symbol;Acc:HGNC:14559]	9	-1	35099776	35103195	-0.025441384801118558	0.15959967012360807	-0.027125510997971256	3.3152489714603646	0.6121872087024436	0.6072862050701595	0.8835584210527384	0.6117625714085608	FALSE
ENSG00000092964	1808	DPYSL2	DPYSL2	protein_coding	dihydropyrimidinase like 2 [Source:HGNC Symbol;Acc:HGNC:3014]	8	1	26514031	26658178	0.05592187339231768	0.11864606614057081	0.046204255213125	5.8742277458166114	0.6119017140885843	0.6074834252363509	0.8837167369421618	0.6114580972377697	FALSE
ENSG00000166046	255394	TCP11L2	TCP11L2	protein_coding	t-complex 11 like 2 [Source:HGNC Symbol;Acc:HGNC:28627]	12	1	106301929	106347003	-0.004656009570216604	0.08769939181170452	-0.0704917322991584	6.72278696326598	0.6118699015905588	0.6075089656382097	0.8837167369421618	0.6114186718563607	FALSE
ENSG00000168476	80346	REEP4	REEP4	protein_coding	receptor accessory protein 4 [Source:HGNC Symbol;Acc:HGNC:26176]	8	-1	22138020	22141951	-0.0454340167462399	-0.12556209834556095	-0.05847583230150692	3.9367425985762474	0.6113316678707523	0.6078507322911694	0.8838463941772111	0.6108912065430024	FALSE
ENSG00000173867	NA	AC013489.1	AC013489.1	protein_coding	novel transcript	15	-1	88459501	88546585	-0.02631093554665117	0.31327960782290487	-0.02115839467410233	0.573753311811483	0.6112275704477743	0.607873305457942	0.8838463941772111	0.6108563749392747	FALSE
ENSG00000215154	NA	AC141586.1	AC141586.1	transcribed_unprocessed_pseudogene	potassium channel tetramerisation domain containing 5 (KCTD5) pseudogene	16	1	2603350	2630494	-0.1203924581607355	-0.008633088930165558	0.11949360327201226	1.3381547335089803	0.6112264283214011	0.6078924971273475	0.8838463941772111	0.6108267618171325	FALSE
ENSG00000198010	9228	DLGAP2	DLGAP2	protein_coding	DLG associated protein 2 [Source:HGNC Symbol;Acc:HGNC:2906]	8	1	737596	1708474	0.28543358979435923	0.35161790423481604	0.0878489160078898	-0.8208729377595931	0.6111872743343085	0.6079612478676404	0.8838463941772111	0.6107206829812215	FALSE
ENSG00000164219	5229	PGGT1B	PGGT1B	protein_coding	protein geranylgeranyltransferase type I subunit beta [Source:HGNC Symbol;Acc:HGNC:8895]	5	-1	115204012	115262877	0.051259407030563635	-0.04575001462871445	-0.014853409415871663	5.876345297789324	0.6110656633371223	0.6080162113844085	0.8838463941772111	0.6106358826322021	FALSE
ENSG00000196873	445571	CBWD3	CBWD3	protein_coding	COBW domain containing 3 [Source:HGNC Symbol;Acc:HGNC:18519]	9	1	68232003	68300015	0.09489558016366217	-0.16415386448251335	0.02190600424848681	2.9870364406240473	0.6108044232117056	0.6081840649585173	0.8838463941772111	0.6103769404043567	FALSE
ENSG00000090776	1947	EFNB1	EFNB1	protein_coding	ephrin B1 [Source:HGNC Symbol;Acc:HGNC:3226]	X	1	68829021	68842160	-0.11345446322711567	-0.03571149357686391	-0.09693236436149166	2.54221634662128	0.610753278622628	0.6082093962270447	0.8838463941772111	0.6103378666482889	FALSE
ENSG00000179454	54813	KLHL28	KLHL28	protein_coding	kelch like family member 28 [Source:HGNC Symbol;Acc:HGNC:19741]	14	-1	44924319	45042322	0.06608798082512823	0.029430766340375447	0.0025692884213684656	5.191898598737455	0.6105910693265814	0.6083175012717286	0.8838463941772111	0.6101711251270006	FALSE
ENSG00000100077	157	GRK3	GRK3	protein_coding	G protein-coupled receptor kinase 3 [Source:HGNC Symbol;Acc:HGNC:290]	22	1	25564675	25729294	0.08197744502605542	0.023840341189837258	0.040455024618301125	6.7888358773810324	0.6104937166720726	0.6083857858911974	0.8838463941772111	0.6100658124902568	FALSE
ENSG00000260401	NA	AP002761.4	AP002761.4	lncRNA	novel transcript, overlapping to P2RY2	11	1	73238975	73242335	0.19899884626165015	-0.07240941178821621	0.022976784750358692	2.669371021159717	0.6103140559959535	0.6085090586635993	0.8838463941772111	0.609875712930458	FALSE
ENSG00000162882	23498	HAAO	HAAO	protein_coding	3-hydroxyanthranilate 3,4-dioxygenase [Source:HGNC Symbol;Acc:HGNC:4796]	2	-1	42767089	42792593	-0.004428451928617589	0.005349234923268264	-0.13217985480952582	1.9866370220147078	0.6101333009718086	0.6086078975737164	0.8838463941772111	0.6097233107050443	FALSE
ENSG00000267769	NA	AC011498.6	AC011498.6	lncRNA	novel transcript, antisense to UBX6	19	1	4454014	4455286	-0.10332301110331318	-0.28384176121439597	0.056622613394690706	3.844142567903958	0.6099851987725136	0.6087276755691272	0.8838463941772111	0.6095386431353121	FALSE
ENSG00000162066	51005	AMDHD2	AMDHD2	protein_coding	amidohydrolase domain containing 2 [Source:HGNC Symbol;Acc:HGNC:24262]	16	1	2520357	2531422	-0.11564668962202469	0.02783023948600322	0.06588594245453436	2.910870517806162	0.6098641573566393	0.6087806818717219	0.8838463941772111	0.609456928135288	FALSE
ENSG00000278175	NA	GLIDR	GLIDR	lncRNA	glioblastoma down-regulated RNA [Source:HGNC Symbol;Acc:HGNC:48823]	9	-1	39748514	39810097	0.0064689022333610305	0.18263715098880756	0.2618886141618576	-0.4848105753909348	0.6098511709487057	0.6087838222008908	0.8838463941772111	0.6094520871175612	FALSE
ENSG00000014123	23376	UFL1	UFL1	protein_coding	UFM1 specific ligase 1 [Source:HGNC Symbol;Acc:HGNC:23039]	6	1	96521595	96555276	0.07986094276963066	0.14942372399742987	0.020346655882506403	4.712126293936948	0.6098618336951059	0.608793720310066	0.8838463941772111	0.6094368286551047	FALSE
ENSG00000196151	151525	WDSUB1	WDSUB1	protein_coding	WD repeat, sterile alpha motif and U-box domain containing 1 [Source:HGNC Symbol;Acc:HGNC:26697]	2	-1	159235793	159286799	0.09179453055876612	0.04099157488151917	-0.02112075405972081	4.161631760795927	0.6098463190511796	0.6088238979435744	0.8838463941772111	0.6093903092023151	FALSE
ENSG00000127603	23499	MACF1	MACF1	protein_coding	microtubule actin crosslinking factor 1 [Source:HGNC Symbol;Acc:HGNC:13664]	1	1	39081316	39487177	0.10849432579070252	-0.04913340001090494	3.393418293425121e-4	7.951149435678497	0.6098197561057072	0.6088249608795283	0.8838463941772111	0.6093886706911356	FALSE
ENSG00000117877	10849	CD3EAP	CD3EAP	protein_coding	CD3e molecule associated protein [Source:HGNC Symbol;Acc:HGNC:24219]	19	1	45406209	45410766	0.07834446408217006	-0.26219698362499505	-0.028313912845729657	1.2319798926176357	0.609626801803324	0.6089155215758983	0.8838463941772111	0.6092490784668001	FALSE
ENSG00000153093	55289	ACOXL	ACOXL	protein_coding	acyl-CoA oxidase like [Source:HGNC Symbol;Acc:HGNC:25621]	2	1	110732573	111118222	-0.08159225021917103	0.12626893287179347	-0.08860179284352745	2.620784541328204	0.6096956379505518	0.6089209840132737	0.8838463941772111	0.6092406589705092	FALSE
ENSG00000078674	5108	PCM1	PCM1	protein_coding	pericentriolar material 1 [Source:HGNC Symbol;Acc:HGNC:8727]	8	1	17922840	18029944	0.07811634525763182	0.08077781464133862	0.03067935815196209	6.772985741285674	0.6096669159968131	0.608929211589305	0.8838463941772111	0.6092279775346124	FALSE
ENSG00000277969	NA	AC006449.6	AC006449.6	lncRNA	novel transcript	17	1	38702452	38704747	0.14544097892281838	-0.12546526689455392	0.1130674932724039	0.567114502645339	0.6095884597819597	0.6089384411421461	0.8838463941772111	0.6092137518486246	FALSE
ENSG00000196876	6334	SCN8A	SCN8A	protein_coding	sodium voltage-gated channel alpha subunit 8 [Source:HGNC Symbol;Acc:HGNC:10596]	12	1	51590266	51812864	0.3042488189444124	-0.03185058877126893	-0.031056673069275172	-8.758840195998791e-4	0.609619149098965	0.6089498228798527	0.8838463941772111	0.6091962091482986	FALSE
ENSG00000171943	653464	SRGAP2C	SRGAP2C	protein_coding	SLIT-ROBO Rho GTPase activating protein 2C [Source:HGNC Symbol;Acc:HGNC:30584]	1	1	121184811	121392874	-0.10388294464865316	0.165915302815564	0.01751414375424932	4.4855173127115595	0.6096027328092647	0.6089640941379331	0.8838463941772111	0.6091742131184819	FALSE
ENSG00000198520	339541	ARMH1	ARMH1	protein_coding	armadillo like helical domain containing 1 [Source:HGNC Symbol;Acc:HGNC:34345]	1	1	44674692	44725591	-0.048837172398924406	-0.16381674160780688	-0.06872805003511395	4.013057135103296	0.6096159418552205	0.6089656640172687	0.8838463941772111	0.6091717935121544	FALSE
ENSG00000131016	9590	AKAP12	AKAP12	protein_coding	A-kinase anchoring protein 12 [Source:HGNC Symbol;Acc:HGNC:370]	6	1	151239967	151358559	-0.08473956909369001	0.27370612802305533	0.2475151522982974	2.746452322419605	0.6093286642861655	0.6091643931834658	0.8840521054143655	0.6088655305137942	FALSE
ENSG00000072210	224	ALDH3A2	ALDH3A2	protein_coding	aldehyde dehydrogenase 3 family member A2 [Source:HGNC Symbol;Acc:HGNC:403]	17	1	19648136	19685760	0.09200750840196512	0.02840844331796697	0.04083919935945268	4.4719339442233474	0.6091611602244767	0.6092426159380009	0.8840829091415784	0.6087449983069503	FALSE
ENSG00000132004	84261	FBXW9	FBXW9	protein_coding	F-box and WD repeat domain containing 9 [Source:HGNC Symbol;Acc:HGNC:28136]	19	-1	12688053	12696631	0.18355188840574574	0.012182544120202927	0.1742808640670826	-0.12402575450428314	0.6087831899134164	0.6094488089868526	0.8841008808125388	0.6084273259279674	FALSE
ENSG00000254827	5003	SLC22A18AS	SLC22A18AS	protein_coding	solute carrier family 22 member 18 antisense [Source:HGNC Symbol;Acc:HGNC:10965]	11	-1	2887344	2903575	-0.12198689591803344	0.2162423519761794	-0.12103354453262206	-0.021235862283595364	0.6088384737641167	0.6094708167881772	0.8841008808125388	0.6083934235387045	FALSE
ENSG00000249797	NA	LINC02147	LINC02147	lncRNA	long intergenic non-protein coding RNA 2147 [Source:HGNC Symbol;Acc:HGNC:53007]	5	1	117730515	118266267	0.047889518512563754	0.639409512034399	0.12340671024487765	-0.04618350916643337	0.6087587402186878	0.6095079869682374	0.8841008808125388	0.6083361657080151	FALSE
ENSG00000146555	221935	SDK1	SDK1	protein_coding	sidekick cell adhesion molecule 1 [Source:HGNC Symbol;Acc:HGNC:19307]	7	1	3301252	4269000	-0.14058063864882087	0.42240455288523915	0.12689509025171095	2.8547569655406253	0.6087719141990516	0.6095295121580404	0.8841008808125388	0.6083030088093905	FALSE
ENSG00000170043	58485	TRAPPC1	TRAPPC1	protein_coding	trafficking protein particle complex 1 [Source:HGNC Symbol;Acc:HGNC:19894]	17	-1	7930345	7932123	-0.11430196673878407	-0.060392672940935005	-0.05947433233583026	5.042103258295486	0.6087196639264513	0.6095399922254716	0.8841008808125388	0.6082868658285949	FALSE
ENSG00000214347	390877	AC011491.1	AC011491.1	transcribed_unitary_pseudogene	adenylate kinase isoenzyme 1-like [Source:NCBI gene;Acc:390877]	19	1	6393794	6412404	-0.07863689143720448	0.07101272843318691	0.38510647860991287	-0.9624624948219008	0.6083755757293848	0.6097311997679956	0.88425269936945206	0.6079923701371676	FALSE
ENSG00000228010	NA	AC073343.2	AC073343.2	lncRNA	novel transcript, antisense to ZNF12	7	1	6663974	6708901	0.19805815857330458	0.04663191050433462	0.10922659322278724	0.5192616153895843	0.6083269225020206	0.6097586791603159	0.88425269936945206	0.6079500515186002	FALSE
ENSG00000163577	56648	EIF5A2	EIF5A2	protein_coding	eukaryotic translation initiation factor 5A2 [Source:HGNC Symbol;Acc:HGNC:3301]	3	-1	170888418	170908644	0.08272742875506738	0.14336028997360395	0.10551684195670581	2.4368012338348324	0.6081734433240039	0.6098822009659293	0.8842992992657814	0.6077598413282769	FALSE
ENSG00000198771	92241	RCSD1	RCSD1	protein_coding	RCSD domain containing 1 [Source:HGNC Symbol;Acc:HGNC:28310]	1	1	167630093	167708696	-0.03793490405765109	-0.07839071934902925	-0.021823839165421938	8.520014725119294	0.6081832097931392	0.6099048355067584	0.8842992992657814	0.6077249892457979	FALSE
ENSG00000198178	170482	CLEC4C	CLEC4C	protein_coding	C-type lectin domain family 4 member C [Source:HGNC Symbol;Acc:HGNC:13258]	12	-1	7729415	7751605	-0.006956748709186461	0.17943066145031883	0.2802974994425508	2.4529503805981414	0.6078214874874998	0.6101896818809491	0.8845843697146258	0.6072864604266562	FALSE
ENSG00000179151	80153	EDC3	EDC3	protein_coding	enhancer of mRNA decapping 3 [Source:HGNC Symbol;Acc:HGNC:26114]	15	-1	74630558	74696292	-0.05724607997861504	-0.058959407454968735	-0.02993139779594054	4.550136512138905	0.6076718953014613	0.6102155087322866	0.8845843697146258	0.6072467057145904	FALSE
ENSG00000197136	399909	PCNX3	PCNX3	protein_coding	pecanex 3 [Source:HGNC Symbol;Acc:HGNC:18760]	11	1	65615773	65637439	-0.029846200488439095	-0.04512608515824235	0.05073093446144779	4.955885438979656	0.6072872592715499	0.6104601035563377	0.8848562439269559	0.6068702592050238	FALSE
ENSG00000112304	55856	ACOT13	ACOT13	protein_coding	acyl-CoA thioesterase 13 [Source:HGNC Symbol;Acc:HGNC:20999]	6	1	24667035	24705065	0.05739434618676395	-0.0592697618143562	-0.06039792099381171	3.4442703829417436	0.6068945218249882	0.610712877595109	0.8848920854550478	0.6064813250238655	FALSE
ENSG00000270091	NA	AC015726.1	AC015726.1	lncRNA	novel transcript	17	-1	19896590	19897287	-0.062252424794575587	-0.10988748292564995	-0.10779842482982763	1.9615047138783492	0.6068007330413807	0.6107456900917214	0.8848920854550478	0.6064308451285124	FALSE
ENSG00000155256	118813	ZFYVE27	ZFYVE27	protein_coding	zinc finger FYVE-type containing 27 [Source:HGNC Symbol;Acc:HGNC:26559]	10	1	97737121	97760907	0.027424744285497602	-0.039734081081315056	0.049823914655150764	5.305996399144837	0.6068427895507951	0.610748632581557	0.8848920854550478	0.6064263183830748	FALSE
ENSG00000113300	57472	CNOT6	CNOT6	protein_coding	CCR4-NOT transcription complex subunit 6 [Source:HGNC Symbol;Acc:HGNC:14099]	5	1	180494379	180578358	0.029171204253306257	-0.04899899862234806	-0.07548396285557392	6.007209607211701	0.60676476885491	0.6107969666945561	0.8848920854550478	0.60635196285127	FALSE
ENSG00000121903	7579	ZSCAN20	ZSCAN20	protein_coding	zinc finger and SCAN domain containing 20 [Source:HGNC Symbol;Acc:HGNC:13093]	1	1	33472645	33496507	0.17832756720784507	0.29552134102027583	0.07914066385437624	-0.026736105903719956	0.6067101636158064	0.6108022259606618	0.8848920854550478	0.6063438724030145	FALSE
ENSG00000124882	2069	EREG	EREG	protein_coding	epiregulin [Source:HGNC Symbol;Acc:HGNC:3443]	4	1	74365145	74388749	-0.1135485630292696	-0.5481691547953925	-0.19835148265484367	-0.20664288479751194	0.6067247223851511	0.6108271264887627	0.8848920854550478	0.6063055679563664	FALSE
ENSG00000135045	55071	C9orf40	C9orf40	protein_coding	chromosome 9 open reading frame 40 [Source:HGNC Symbol;Acc:HGNC:23433]	9	-1	74946583	74952912	0.021078859193933937	0.01730374375822518	-0.1302211392272676	2.8535965276646156	0.606518199274565	0.6109616547248857	0.8849662304942291	0.6060986404976711	FALSE
ENSG00000113391	83989	FAM172A	FAM172A	protein_coding	family with sequence similarity 172 member A [Source:HGNC Symbol;Acc:HGNC:25365]	5	-1	93617725	94111699	0.07323480233317992	-0.11581741305937031	-0.046690573697422244	7.035368543594785	0.606422317814482	0.6110295120345902	0.8849662304942291	0.6059942753048704	FALSE
ENSG00000188580	154215	NKAIN2	NKAIN2	protein_coding	sodium/potassium transporting ATPase interacting 2 [Source:HGNC Symbol;Acc:HGNC:16443]	6	1	123803865	124825640	-0.13733175832057068	0.31063189137798286	-0.09933724411025605	2.085700888151702	0.6063647449535146	0.6110494699628131	0.8849662304942291	0.6059635812189698	FALSE
ENSG00000279641	NA	AC120057.3	AC120057.3	TEC	TEC	17	1	7242200	7243814	-0.0995851624589227	-0.2535732135055199	0.04202000042635188	1.25016069818787	0.6061229013727227	0.611198860769242	0.8850999467268894	0.6057338473854896	FALSE
ENSG00000197256	25959	KANK2	KANK2	protein_coding	KN motif and ankyrin repeat domains 2 [Source:HGNC Symbol;Acc:HGNC:29300]	19	-1	11164267	11197791	-0.23963567292440738	-0.23871684043385413	-0.05237210777340772	2.7328016808532567	0.6059174959453897	0.6113583684507959	0.885248287251708	0.6054885950700454	FALSE
ENSG00000113812	93973	ACTR8	ACTR8	protein_coding	actin related protein 8 [Source:HGNC Symbol;Acc:HGNC:14672]	3	-1	53867066	53882152	0.09329192179925688	-0.03587824967633662	0.09066738304414572	3.5698437437522967	0.605774061568412	0.6114359756160821	0.885258262031909	0.6053692842155541	FALSE
ENSG00000100764	5700	PSMC1	PSMC1	protein_coding	proteasome 26S subunit, ATPase 1 [Source:HGNC Symbol;Acc:HGNC:9547]	14	1	90256527	90275429	-0.06739710460658015	-0.033897996197686256	-0.029244139172030215	4.4723002087968675	0.6056933310418502	0.6114815077535681	0.885258262031909	0.6052992889823847	FALSE
ENSG00000188493	284325	C19orf54	C19orf54	protein_coding	chromosome 19 open reading frame 54 [Source:HGNC Symbol;Acc:HGNC:24758]	19	-1	40740856	40751553	0.006049005653059967	-0.09943814384128062	0.030994695721841554	3.710873126548996	0.6056227999180407	0.6115364758991623	0.885258262031909	0.6052147924469099	FALSE
ENSG00000231909	NA	MAP1LC3BP1	MAP1LC3BP1	transcribed_processed_pseudogene	microtubule associated protein 1 light chain 3 beta pseudogene 1 [Source:HGNC Symbol;Acc:HGNC:49783]	9	-1	19460926	19464524	-0.03308497906275579	-0.29607315241429055	0.17169661744312126	0.3054625483294413	0.6054840506587346	0.6116075367448353	0.8852785090004796	0.6051055654880179	FALSE
ENSG00000119013	4709	NDUFB3	NDUFB3	protein_coding	NADH:ubiquinone oxidoreductase subunit B3 [Source:HGNC Symbol;Acc:HGNC:7698]	2	1	201071433	201085750	-0.09245202822121278	-0.09530041273553373	-0.09979643194704353	4.3878140347672465	0.6052429422447266	0.6117912529411897	0.8854618012849487	0.6048232142883425	FALSE
ENSG00000181852	10193	RNF41	RNF41	protein_coding	ring finger protein 41 [Source:HGNC Symbol;Acc:HGNC:18401]	12	-1	56202179	56221933	-0.015815457586078434	-0.06220211538256621	-0.04172462960503154	5.594656603518788	0.6051027707312364	0.6118756685132047	0.8855013523333009	0.6046934950153198	FALSE
ENSG00000225733	NA	FGD5-AS1	FGD5-AS1	lncRNA	FGD5 antisense RNA 1 [Source:HGNC Symbol;Acc:HGNC:40410]	3	-1	14920347	14948424	-0.030658141523795014	-0.16890274861537533	-0.09192984643466673	6.491114530036523	0.604886084419392	0.6120252061725661	0.8855540518006025	0.6044637320778318	FALSE
ENSG00000259418	NA	AC091117.2	AC091117.2	lncRNA	novel transcript, antisense to SORD	15	-1	45041716	45058707	0.14813491035800896	-0.45170863542312806	-0.022428420283357592	-0.10222827129217717	0.604840949693457	0.6120262675070891	0.8855540518006025	0.6044621014761872	FALSE
ENSG00000167595	148137	PROSER3	PROSER3	protein_coding	proline and serine rich 3 [Source:HGNC Symbol;Acc:HGNC:25204]	19	1	35758143	35771028	0.019682809475788123	-0.027290233950728264	0.05670540255656326	4.016422168973044	0.6046435712141325	0.6121772790874773	0.8856899333948196	0.6042301101700734	FALSE
ENSG00000163322	84142	ABRAXAS1	ABRAXAS1	protein_coding	abraxas 1, BRCA1 A complex subunit [Source:HGNC Symbol;Acc:HGNC:25829]	4	-1	83459517	83523348	0.11509877377125176	0.06124663670880321	0.02655588794238327	4.031772893865096	0.6043592340396199	0.6123665366036994	0.885768082653481	0.6039394146977616	FALSE
ENSG00000104872	55011	PIH1D1	PIH1D1	protein_coding	PIH1 domain containing 1 [Source:HGNC Symbol;Acc:HGNC:26075]	19	-1	49446298	49453497	-0.08454105843087217	0.06841868740468549	0.043685394042817585	4.375337211661778	0.6041903927525634	0.6124773966182685	0.885768082653481	0.6037691624774008	FALSE
ENSG00000109501	7466	WFS1	WFS1	protein_coding	wolframin ER transmembrane glycoprotein [Source:HGNC Symbol;Acc:HGNC:12762]	4	1	6269849	6303265	0.032183209795430136	0.3182375582943914	0.1987280229314276	0.4419573099450563	0.604128131811777	0.6124868819336364	0.885768082653481	0.6037545963983858	FALSE
ENSG00000235288	NA	AC099329.1	AC099329.1	lncRNA	novel transcript, antisense to CCBP2	3	-1	42785087	42852428	0.10077298851949215	0.48265209377341073	0.07938556663257793	-0.3105411042146839	0.6039936931617234	0.612585353387312	0.885768082653481	0.6036033876032235	FALSE
ENSG00000105612	1777	DNASE2	DNASE2	protein_coding	deoxyribonuclease 2, lysosomal [Source:HGNC Symbol;Acc:HGNC:2960]	19	-1	12875209	12881466	-0.051158403293838584	-0.12418960758087891	-0.03888856699884672	4.216307533975615	0.6040329633539614	0.6125999349147082	0.885768082653481	0.6035809981028977	FALSE
ENSG00000110031	9404	LPXN	LPXN	protein_coding	leupaxin [Source:HGNC Symbol;Acc:HGNC:14061]	11	-1	58526871	58578220	0.05619819913881607	0.04431258490357974	-0.038666962785375104	6.176217666126492	0.6039614464743177	0.6126254000531534	0.885768082653481	0.6035418979498436	FALSE
ENSG00000236682	100506922	MAP3K2-DT	MAP3K2-DT	lncRNA	MAP3K2 divergent transcript [Source:HGNC Symbol;Acc:HGNC:54088]	2	1	127388184	127400580	-0.1738447063208246	0.1930926949110377	0.0687372403232462	0.8718022841021865	0.6039785283898838	0.6126523955781347	0.885768082653481	0.6035004491035029	FALSE
ENSG00000147202	1730	DIAPH2	DIAPH2	protein_coding	diaphanous related formin 2 [Source:HGNC Symbol;Acc:HGNC:2877]	X	1	96684663	97604997	0.07703717671086578	-0.06780073895764552	0.018873202715381315	7.084142022659195	0.6038296910922509	0.6127098370886584	0.885768082653481	0.6034122574229224	FALSE
ENSG00000167004	2923	PDIA3	PDIA3	protein_coding	protein disulfide isomerase family A member 3 [Source:HGNC Symbol;Acc:HGNC:4606]	15	1	43746410	43773278	-0.01800992632562765	-0.08708651881176352	-0.07259349374030599	7.460811121623526	0.6037333042880896	0.612781212760918	0.885768082653481	0.603302679479229	FALSE
ENSG00000149115	85456	TNKS1BP1	TNKS1BP1	protein_coding	tankyrase 1 binding protein 1 [Source:HGNC Symbol;Acc:HGNC:19081]	11	-1	57299638	57324952	0.09856124741764405	0.20364876786172165	0.0869702762446026	1.2448914508369255	0.6034547130139836	0.6129118881502297	0.885768082653481	0.6031020838202669	FALSE
ENSG00000143416	8991	SELENBP1	SELENBP1	protein_coding	selenium binding protein 1 [Source:HGNC Symbol;Acc:HGNC:10719]	1	-1	151364304	151372707	-0.22399772539824048	-0.40287219738244623	-0.11831435333230035	6.163159153413739	0.6035136578908536	0.6129295819093991	0.885768082653481	0.6030749247653652	FALSE
ENSG00000272644	NA	AC097468.3	AC097468.3	lncRNA	novel transcript	2	-1	219069354	219069809	0.061967793966820936	0.35724225873722326	-0.018329522862729455	0.03187207713043175	0.6033347496517291	0.6130028905843039	0.885768082653481	0.6029624048071272	FALSE
ENSG00000233006	NA	MIR3936HG	MIR3936HG	lncRNA	MIR3936 host gene [Source:HGNC Symbol;Acc:HGNC:40538]	5	-1	132311285	132370170	0.11945943586638617	-0.010906451472074861	0.04397009009260594	2.917432751317634	0.6033532124610215	0.613044192823637	0.885768082653481	0.6028990146002644	FALSE
ENSG00000138758	55752	SEPTIN11	SEPTIN11	protein_coding	septin 11 [Source:HGNC Symbol;Acc:HGNC:25589]	4	1	76949703	77040384	0.06785814218644551	0.12570541056440704	0.0025632399991691664	4.677979490519255	0.6032488878199608	0.6131011987386665	0.885768082653481	0.6028115269971397	FALSE
ENSG00000155875	158297	SAXO1	SAXO1	protein_coding	stabilizer of axonemal microtubules 1 [Source:HGNC Symbol;Acc:HGNC:28566]	9	-1	18858906	19049358	0.10215784015711864	0.3231908194310019	0.18728838362319566	-0.17076888061807835	0.6031549996240084	0.6131375039059408	0.885768082653481	0.6027558117338236	FALSE
ENSG00000170248	10015	PDCD6IP	PDCD6IP	protein_coding	programmed cell death 6 interacting protein [Source:HGNC Symbol;Acc:HGNC:8766]	3	1	33798571	33869707	0.0336790675894856	-0.13739992920211644	-0.05406559215516507	7.055074690552473	0.6031609056563675	0.6131449876507269	0.885768082653481	0.6027443271587817	FALSE
ENSG00000132581	6388	SDF2	SDF2	protein_coding	stromal cell derived factor 2 [Source:HGNC Symbol;Acc:HGNC:10675]	17	-1	28648346	28662189	-0.025416952834242983	-0.07664042697459762	-0.05958557327301008	4.531958565755306	0.6026461181618122	0.613467713984465	0.8860644669509671	0.6022491545370299	FALSE
ENSG00000090520	51726	DNAJB11	DNAJB11	protein_coding	DnaJ heat shock protein family (Hsp40) member B11 [Source:HGNC Symbol;Acc:HGNC:14889]	3	1	186567403	186585800	-0.0051356544057591805	-0.04025610830367323	-0.12091629810067836	3.159223671277062	0.6025373931394526	0.6135363772120273	0.8860644669509671	0.60214382284157	FALSE
ENSG00000078487	55063	ZCWPW1	ZCWPW1	protein_coding	zinc finger CW-type and PWWP domain containing 1 [Source:HGNC Symbol;Acc:HGNC:23486]	7	-1	100400826	100428992	0.02636748877680951	-0.11674968929442539	-0.09198834107755005	3.035166124992999	0.6024262321352765	0.6136116950476779	0.8860644669509671	0.6020282912976409	FALSE
ENSG00000237938	NA	AL450998.3	AL450998.3	lncRNA	novel transcript, antisense to SLC25A34 and PLEKHM2	1	-1	15720312	15736896	-0.04441084977383684	0.17631008657438288	-0.1563599159502591	0.353520061356086	0.6023067474638539	0.6136817108206577	0.8860644669509671	0.6019209007082097	FALSE
ENSG00000197461	5154	PDGFA	PDGFA	protein_coding	platelet derived growth factor subunit A [Source:HGNC Symbol;Acc:HGNC:8799]	7	-1	497258	520296	-0.1868088510334053	-0.13638843837472156	-0.13451799785522	1.1490108966270798	0.6023391272267038	0.6136902597328544	0.8860644669509671	0.6019077888670418	FALSE
ENSG00000153814	221895	JAZF1	JAZF1	protein_coding	JAZF zinc finger 1 [Source:HGNC Symbol;Acc:HGNC:28917]	7	-1	27830573	28180795	0.027590137381709876	-0.13567922249110487	-0.06500361554833294	7.6749409619147295	0.6022632911794129	0.6137469213705906	0.8860644669509671	0.6018208873393678	FALSE
ENSG00000168118	5867	RAB4A	RAB4A	protein_coding	RAB4A, member RAS oncogene family [Source:HGNC Symbol;Acc:HGNC:9781]	1	1	229271062	229305894	0.045285821282567494	-0.04090331996033702	-0.06579559961008043	5.143574689756402	0.6022408165632385	0.6137500246870731	0.8860644669509671	0.6018161279521936	FALSE
ENSG00000125827	56255	TMX4	TMX4	protein_coding	thioredoxin related transmembrane protein 4 [Source:HGNC Symbol;Acc:HGNC:25237]	20	-1	7977346	8019805	-0.04963229506329074	-0.017456173318618002	-0.08656324432158677	7.052210795999253	0.6019003201517822	0.6139795283392373	0.8863133051716994	0.6014641927180294	FALSE
ENSG00000214706	7866	IFRD2	IFRD2	protein_coding	interferon related developmental regulator 2 [Source:HGNC Symbol;Acc:HGNC:5457]	3	-1	50287732	50292918	-0.04966629958697642	0.09528753646426485	0.12099114815261217	2.71293758018835	0.6015420184177241	0.6141799472030207	0.8864777994379047	0.6011569256467761	FALSE
ENSG00000103932	26015	RPAP1	RPAP1	protein_coding	RNA polymerase II associated protein 1 [Source:HGNC Symbol;Acc:HGNC:24567]	15	-1	41517176	41544269	-0.020773926395262945	0.1118871711026428	0.07293912985963626	3.5079393929352345	0.6015066261591555	0.6142077822551197	0.8864777994379047	0.6011142560366387	FALSE
ENSG00000132465	3512	JCHAIN	JCHAIN	protein_coding	joining chain of multimeric IgA and IgM [Source:HGNC Symbol;Acc:HGNC:5713]	4	-1	70655541	70681817	-0.08561756006078984	0.1857413884519461	-0.26688704412875924	6.137261652790726	0.6014079299144889	0.6143057610184999	0.8865153773335683	0.6009640696361999	FALSE
ENSG00000164442	10370	CITED2	CITED2	protein_coding	Cbp/p300 interacting transactivator with Glu/Asp rich carboxy-terminal domain 2 [Source:HGNC Symbol;Acc:HGNC:1987]	6	-1	139371807	139374648	-0.0842926327596925	-0.0841827066547748	-0.03928890304094968	6.121082379145009	0.6013050992971124	0.614348126552674	0.8865153773335683	0.6008991344432638	FALSE
ENSG00000137942	54874	FNBP1L	FNBP1L	protein_coding	formin binding protein 1 like [Source:HGNC Symbol;Acc:HGNC:20851]	1	1	93448131	93554661	0.09755198432250382	-0.13466777768327734	-0.08814770234985372	2.729916887038201	0.6011298466229571	0.6144617458619697	0.8865968502386057	0.600724999903588	FALSE
ENSG00000243305	NA	AC026347.1	AC026347.1	lncRNA	novel transcript	3	-1	152457759	152496813	0.13688541563831794	-0.20245625054962468	-0.12489322271928946	0.9714024300476497	0.6007813188620125	0.6146831886086269	0.8868271201225179	0.6003856718223916	FALSE
ENSG00000197930	30001	ERO1A	ERO1A	protein_coding	endoplasmic reticulum oxidoreductase 1 alpha [Source:HGNC Symbol;Acc:HGNC:13280]	14	-1	52639915	52695900	-0.0061183237383269804	-0.12980716752180269	-0.07862517408021916	6.9880945287958305	0.6007646956875932	0.614735684066618	0.8868271201225179	0.6003052416044147	FALSE
ENSG00000227825	NA	SLC9A7P1	SLC9A7P1	transcribed_processed_pseudogene	solute carrier family 9 member 7 pseudogene 1 [Source:HGNC Symbol;Acc:HGNC:32679]	12	-1	98453835	98457145	-0.16970761902599937	-0.2876709924001969	-0.08046744287170125	1.1700979896239085	0.6002810010671626	0.6149985997217935	0.887123898473425	0.5999024837814516	FALSE
ENSG00000178177	254251	LCORL	LCORL	protein_coding	ligand dependent nuclear receptor corepressor like [Source:HGNC Symbol;Acc:HGNC:30776]	4	-1	17841199	18021876	0.0453668834915382	0.09466041826113698	0.02453512742368442	5.79956748658808	0.6001839332918825	0.6150901597602372	0.8871734673647982	0.5997622492715894	FALSE
ENSG00000171798	85442	KNDC1	KNDC1	protein_coding	kinase non-catalytic C-lobe domain containing 1 [Source:HGNC Symbol;Acc:HGNC:29374]	10	1	133160219	133226412	-0.0815651992365265	-0.176342701173721	0.18532817165297227	0.7571600209334892	0.6000336703352106	0.6152069066034642	0.88725565218222	0.5995834573380406	FALSE
ENSG00000236472	NA	AC002401.1	AC002401.1	lncRNA	novel transcript, antisense to PPP1R9B	17	1	50135586	50146176	-0.1547863304851195	-0.2145921173688883	-0.0021575699039056654	0.8876560130573664	0.5998798944661938	0.6152615430901914	0.88725565218222	0.5994997916135519	FALSE
ENSG00000264031	NA	ABHD15-AS1	ABHD15-AS1	lncRNA	ABHD15 antisense RNA 1 [Source:HGNC Symbol;Acc:HGNC:49685]	17	1	29560547	29707090	-0.1611062987924275	0.10023874364649363	0.0023963362343919436	2.9645278269456155	0.5995907556216533	0.6154636614490009	0.8873695036143442	0.5991903250518047	FALSE
ENSG00000164048	51385	ZNF589	ZNF589	protein_coding	zinc finger protein 589 [Source:HGNC Symbol;Acc:HGNC:16747]	3	1	48241100	48299253	0.04965529331043604	0.11251953951715377	0.050306458633701326	4.685766745872723	0.5996148251126641	0.615469575949672	0.8873695036143442	0.5991812702278645	FALSE
ENSG00000136003	23479	ISCU	ISCU	protein_coding	iron-sulfur cluster assembly enzyme [Source:HGNC Symbol;Acc:HGNC:29882]	12	1	108562582	108569384	-0.0759639801436361	-0.04378333828065007	0.03457422901508296	6.489432149557276	0.5994030535747568	0.6155944146589314	0.8873695036143442	0.5989901607302358	FALSE
ENSG00000155975	137492	VPS37A	VPS37A	protein_coding	VPS37A subunit of ESCRT-I [Source:HGNC Symbol;Acc:HGNC:24928]	8	1	17246931	17302427	0.12788497734623236	-0.021476727120843163	-0.04003806768396723	4.493762602953984	0.5993703183704336	0.615606881531447	0.8873695036143442	0.5989710771369671	FALSE
ENSG00000146733	5723	PSPH	PSPH	protein_coding	phosphoserine phosphatase [Source:HGNC Symbol;Acc:HGNC:9577]	7	-1	56011051	56051604	0.09592890685750168	0.12883182405636306	-0.024602869494778638	1.7192589859489726	0.5993024704692871	0.6156315367959593	0.8873695036143442	0.59893333694619	FALSE
ENSG00000168477	7148	TNXB	TNXB	protein_coding	tenascin XB [Source:HGNC Symbol;Acc:HGNC:11976]	6	-1	32041153	32115334	-0.053174361564224296	0.31622528842640263	0.15083179222245777	0.4367208342443191	0.5992199938985575	0.6156837468827008	0.8873695036143442	0.5988534212944365	FALSE
ENSG00000233223	NA	AC016876.1	AC016876.1	lncRNA	novel transcript, antisense to MPDU1 and CD68	17	-1	7581964	7584086	0.16925191556450817	-0.14154684133949696	-0.1281078459743189	0.4406873036421324	0.5990523167561004	0.6157948144057775	0.8874471212717658	0.5986834293159494	FALSE
ENSG00000132561	4147	MATN2	MATN2	protein_coding	matrilin 2 [Source:HGNC Symbol;Acc:HGNC:6908]	8	1	97868840	98036724	-0.12812641731477575	-0.4465978819655727	-0.12178579364861548	-0.5844164911848951	0.5990037965491566	0.6158574134891617	0.8874548811436629	0.5985876281174464	FALSE
ENSG00000169189	197370	NSMCE1	NSMCE1	protein_coding	NSE1 homolog, SMC5-SMC6 complex component [Source:HGNC Symbol;Acc:HGNC:29897]	16	-1	27224994	27268772	-0.05809539389696423	0.06589777439842849	-0.033648066220788565	4.849982820701911	0.5987815014109359	0.6159943961110516	0.8874970983890672	0.5983780121495939	FALSE
ENSG00000273117	NA	AC144652.1	AC144652.1	lncRNA	novel transcript	7	-1	155295918	155297541	-0.05600674103312479	-0.23686719272135662	0.07906312803769662	0.5439716109286313	0.598728519531364	0.6160302450861144	0.8874970983890672	0.5983231595175078	FALSE
ENSG00000083799	1540	CYLD	CYLD	protein_coding	CYLD lysine 63 deubiquitinase [Source:HGNC Symbol;Acc:HGNC:2584]	16	1	50742050	50801935	-0.02066140841461567	-0.13743342993691335	-0.012360003936457422	7.532953317650898	0.5986921425033214	0.6160583623464049	0.8874970983890672	0.5982801386057245	FALSE
ENSG00000101199	55738	ARFGAP1	ARFGAP1	protein_coding	ADP ribosylation factor GTPase activating protein 1 [Source:HGNC Symbol;Acc:HGNC:15852]	20	1	63272785	63289790	0.02117542495896653	-0.0842431636506471	0.007259277161081397	5.055981817485115	0.5985332847685902	0.616157778019488	0.8875578839951968	0.5981280371666394	FALSE
ENSG00000163820	79443	FYCO1	FYCO1	protein_coding	FYVE and coiled-coil domain containing 1 [Source:HGNC Symbol;Acc:HGNC:14673]	3	-1	45917899	45995824	0.10643001104393962	0.03649217206960748	0.07359210139837771	4.715962486894471	0.598212524412002	0.6163624533191887	0.8877702677531745	0.597814941665601	FALSE
ENSG00000112242	1871	E2F3	E2F3	protein_coding	E2F transcription factor 3 [Source:HGNC Symbol;Acc:HGNC:3115]	6	1	20401879	20493714	-5.913257035694146e-4	-0.14679288097711574	-0.08360241845231574	6.722436431608544	0.5980147544716482	0.6165074210322521	0.8877865994065568	0.5975932212895197	FALSE
ENSG00000180071	253650	ANKRD18A	ANKRD18A	protein_coding	ankyrin repeat domain 18A [Source:HGNC Symbol;Acc:HGNC:23643]	9	-1	38571358	38620596	0.1665195788957436	0.2312281295253983	0.12184692820002038	0.8176021303279393	0.5978476868524069	0.6166056851252313	0.8877865994065568	0.5974429501478503	FALSE
ENSG00000227517	NA	LINC01483	LINC01483	lncRNA	long intergenic non-protein coding RNA 1483 [Source:HGNC Symbol;Acc:HGNC:51130]	17	1	69577251	69903000	0.16559793301896375	-0.19718636171808737	-0.12830013620272238	1.012440358562213	0.597691634185853	0.6166997178506958	0.8877865994065568	0.5972991638775783	FALSE
ENSG00000126106	79639	TMEM53	TMEM53	protein_coding	transmembrane protein 53 [Source:HGNC Symbol;Acc:HGNC:26186]	1	-1	44635238	44674481	0.05261336996178146	-0.06483334936547111	0.11012483811272106	1.291486949559033	0.5975980960712346	0.6167439449108425	0.8877865994065568	0.5972315406285043	FALSE
ENSG00000071626	26528	DAZAP1	DAZAP1	protein_coding	DAZ associated protein 1 [Source:HGNC Symbol;Acc:HGNC:2683]	19	1	1407569	1435687	0.05994463657054849	0.009511551474289679	0.01156998382633535	6.33609529521258	0.5975948487403666	0.6167618682406566	0.8877865994065568	0.5972041366902311	FALSE
ENSG00000173548	257364	SNX33	SNX33	protein_coding	sorting nexin 33 [Source:HGNC Symbol;Acc:HGNC:28468]	15	1	75647906	75662301	-0.01994357131177157	0.06938700436750254	0.1351848950944103	2.0556801576400705	0.5975104230203804	0.6167964762454167	0.8877865994065568	0.597151224067702	FALSE
ENSG00000006757	8228	PNPLA4	PNPLA4	protein_coding	patatin like phospholipase domain containing 4 [Source:HGNC Symbol;Acc:HGNC:24887]	X	-1	7898247	7927739	-0.029722665072946925	0.18868506969638588	0.1035308995099021	1.7103738911495718	0.5974728596039816	0.6168261408442517	0.8877865994065568	0.5971058709586449	FALSE
ENSG00000125676	57187	THOC2	THOC2	protein_coding	THO complex 2 [Source:HGNC Symbol;Acc:HGNC:19073]	X	-1	123600561	123733056	0.025214632740817342	0.06840229810851593	0.009284482637659802	6.7736643976555175	0.5974904592966057	0.6168316795696256	0.8877865994065568	0.597097403157075	FALSE
ENSG00000246308	NA	AC116535.1	AC116535.1	lncRNA	novel transcript, antisense to ZBED5	11	1	10809204	10822931	-0.20631651016670563	0.25085142434509883	0.09873823669411244	-0.0766035589457935	0.5970753187596692	0.6170415103750503	0.8880062040663764	0.5967766412947244	FALSE
ENSG00000151208	9231	DLG5	DLG5	protein_coding	discs large MAGUK scaffold protein 5 [Source:HGNC Symbol;Acc:HGNC:2904]	10	-1	77790791	77926755	0.15562091575258133	0.05638501721837847	0.0892384336199161	1.9366966434326112	0.5970593265154992	0.6171362133274112	0.8880600987959435	0.5966318941335412	FALSE
ENSG00000226067	NA	LINC00623	LINC00623	lncRNA	long intergenic non-protein coding RNA 623 [Source:HGNC Symbol;Acc:HGNC:44252]	1	1	120913184	121009291	0.052429975066489	-0.10708817235797458	-0.04955196705840844	5.718123546281692	0.5969500771490188	0.6172177876576248	0.8880950931685917	0.5965072243154281	FALSE
ENSG00000150459	10284	SAP18	SAP18	protein_coding	Sin3A associated protein 18 [Source:HGNC Symbol;Acc:HGNC:10530]	13	1	21140514	21149084	-0.06028594926989252	0.01871339780832241	-0.041406101469919625	6.694183365403506	0.5965349976318365	0.6174593293223605	0.888355721332385	0.5961381371696036	FALSE
ENSG00000070718	10947	AP3M2	AP3M2	protein_coding	adaptor related protein complex 3 subunit mu 2 [Source:HGNC Symbol;Acc:HGNC:570]	8	1	42152946	42171673	0.08353803212935501	0.070172237647365035	-0.0027623323710924065	3.729798306243403	0.5961026237298175	0.617740712856777	0.888355721332385	0.5957082833123938	FALSE
ENSG00000168564	55602	CDKN2AIP	CDKN2AIP	protein_coding	CDKN2A interacting protein [Source:HGNC Symbol;Acc:HGNC:24325]	4	1	183444635	183449064	-0.0227768618812767	0.13564331745683184	-0.018861180004291052	4.38639580459345	0.5959447480264615	0.6178365189996262	0.888355721332385	0.5955619534958163	FALSE
ENSG00000264577	NA	AC010761.1	AC010761.1	lncRNA	novel transcript, antisense to RPL23A	17	-1	28721487	28722877	-0.12327119332600771	0.3463670348963208	0.09759224269658207	1.3131548681445675	0.5959448755324233	0.6178380972502573	0.888355721332385	0.595559543068112	FALSE
ENSG00000139977	122830	NAA30	NAA30	protein_coding	N(alpha)-acetyltransferase 30, NatC catalytic subunit [Source:HGNC Symbol;Acc:HGNC:19844]	14	1	57390544	57415906	0.09864765590980093	0.13016224647449237	0.0171678470019458	3.774034573574806	0.5958180308130365	0.6179132567806116	0.888355721332385	0.595444758001701	FALSE
ENSG00000246898	NA	LINC00920	LINC00920	lncRNA	long intergenic non-protein coding RNA 920 [Source:HGNC Symbol;Acc:HGNC:48611]	16	1	66408524	66412135	0.2533185161182622	-0.24231525477503185	-0.03688114179673415	0.08311924604887871	0.595839221313372	0.6179148977820825	0.888355721332385	0.595442251930049	FALSE
ENSG00000103356	124454	EARS2	EARS2	protein_coding	glutamyl-tRNA synthetase 2, mitochondrial [Source:HGNC Symbol;Acc:HGNC:29419]	16	-1	23522014	23557731	0.07854012188637227	0.12347860310641598	0.04451443493072931	2.8652204123653253	0.5957642169965177	0.6179311981875354	0.888355721332385	0.5954173588295585	FALSE
ENSG00000124657	26212	OR2B6	OR2B6	protein_coding	olfactory receptor family 2 subfamily B member 6 [Source:HGNC Symbol;Acc:HGNC:8241]	6	1	27957241	27958182	0.339699301070783	0.05913744379901419	-0.0697725264791575	-0.5485509053921596	0.5955882412662843	0.6180698989898055	0.888355721332385	0.5952055589897304	FALSE
ENSG00000135775	22796	COG2	COG2	protein_coding	component of oligomeric golgi complex 2 [Source:HGNC Symbol;Acc:HGNC:6546]	1	1	230642481	230693982	0.019429457127510527	0.1514632656375402	0.021155713960190937	4.277552265267683	0.5955198572775379	0.618116094787603	0.888355721332385	0.5951350233415683	FALSE
ENSG00000115641	2274	FHL2	FHL2	protein_coding	four and a half LIM domains 2 [Source:HGNC Symbol;Acc:HGNC:3703]	2	-1	105357712	105438513	-0.0905862222745765	-0.3412361767005031	-0.12979646586388133	1.155148263016982	0.5955149827071892	0.6181249674263856	0.888355721332385	0.5951214762226659	FALSE
ENSG00000184281	10078	TSSC4	TSSC4	protein_coding	tumor suppressing subtransferable candidate 4 [Source:HGNC Symbol;Acc:HGNC:12386]	11	1	2400488	2403878	0.04476144842519731	0.08387654817529107	-0.07194141476005393	2.566210042236108	0.5953347096077397	0.6182243461680661	0.888355721332385	0.5949697488434561	FALSE
ENSG00000051108	9709	HERPUD1	HERPUD1	protein_coding	homocysteine inducible ER protein with ubiquitin like domain 1 [Source:HGNC Symbol;Acc:HGNC:13744]	16	1	56932142	56944864	-0.021479385324811442	0.04771734529312532	-0.06281875131745628	6.0142251127747	0.5953034301294654	0.6182696720297967	0.888355721332385	0.5949005522225949	FALSE
ENSG00000105700	79036	KXD1	KXD1	protein_coding	KxDL motif containing 1 [Source:HGNC Symbol;Acc:HGNC:28420]	19	1	18557762	18569387	-0.05511528042479728	0.013257594425072322	-0.027992872645597362	5.831147699873912	0.5952553881968666	0.6182891998892519	0.888355721332385	0.5948707410349499	FALSE
ENSG00000237424	84793	FOXD2-AS1	FOXD2-AS1	lncRNA	FOXD2 adjacent opposite strand RNA 1 [Source:HGNC Symbol;Acc:HGNC:44256]	1	-1	47432133	47434641	0.17644738678460342	-0.1595198878467322	-0.008001250281704857	0.808409628007576	0.5952266563893471	0.6182892503624482	0.888355721332385	0.5948706639834379	FALSE
ENSG00000171853	51112	TRAPPC12	TRAPPC12	protein_coding	trafficking protein particle complex 12 [Source:HGNC Symbol;Acc:HGNC:24284]	2	1	3379675	3485094	-0.02286117130536568	-0.0832690476723262	-0.04675521564548643	6.521568355470029	0.5952425951219574	0.6183112420480861	0.888355721332385	0.5948370922274763	FALSE
ENSG00000115204	4358	MPV17	MPV17	protein_coding	mitochondrial inner membrane protein MPV17 [Source:HGNC Symbol;Acc:HGNC:7224]	2	-1	27309492	27325680	-0.008348967390338628	0.10691471830175844	0.0028767658731303175	5.498589237122689	0.59507424200049	0.6184147074678634	0.888355721332385	0.5946791554246759	FALSE
ENSG00000164031	79982	DNAJB14	DNAJB14	protein_coding	DnaJ heat shock protein family (Hsp40) member B14 [Source:HGNC Symbol;Acc:HGNC:25881]	4	-1	99896248	99946618	0.06777681774486329	-0.075100376874717	-0.0321324028752688	6.169861714979074	0.5949663413428098	0.61848797435616	0.888355721332385	0.5945673257019737	FALSE
ENSG00000115816	10153	CEBPZ	CEBPZ	protein_coding	CCAAT enhancer binding protein zeta [Source:HGNC Symbol;Acc:HGNC:24218]	2	-1	37201612	37231596	0.02720757330339625	0.14654363823171396	0.04381046793877159	5.022901903514431	0.5949548275777005	0.6184935359388908	0.888355721332385	0.5945588372072558	FALSE
ENSG00000243147	9553	MRPL33	MRPL33	protein_coding	mitochondrial ribosomal protein L33 [Source:HGNC Symbol;Acc:HGNC:14487]	2	1	27771717	27988087	0.02368724325229227	-0.09487262682930984	-0.05674533289987189	3.912626811698707	0.5947983541750026	0.6185679928501897	0.888355721332385	0.5944452001912162	FALSE
ENSG00000227036	400619	LINC00511	LINC00511	lncRNA	long intergenic non-protein coding RNA 511 [Source:HGNC Symbol;Acc:HGNC:43564]	17	-1	72290091	72640472	0.07419052489347076	0.31747609733752424	-0.03618989184863307	0.5728676664721167	0.5947406923523914	0.6186476898309534	0.888355721332385	0.5943235751461923	FALSE
ENSG00000135018	29979	UBQLN1	UBQLN1	protein_coding	ubiquilin 1 [Source:HGNC Symbol;Acc:HGNC:12508]	9	-1	83659968	83707958	0.10161113769639313	-0.09201712697865844	0.011301487042532818	6.443356235689717	0.5946921594539812	0.6186638048533015	0.888355721332385	0.5942989832995673	FALSE
ENSG00000267523	NA	AC008735.2	AC008735.2	lncRNA	novel transcript, antisense to U2AF2A	19	-1	55661901	55674715	-0.20229289531620318	0.019763813867301923	-0.04129683278985853	1.3244082998484257	0.5946674677129274	0.6186734557942692	0.888355721332385	0.5942842559612093	FALSE
ENSG00000135144	1840	DTX1	DTX1	protein_coding	deltex E3 ubiquitin ligase 1 [Source:HGNC Symbol;Acc:HGNC:3060]	12	1	113056709	113098028	-0.008775408158462077	0.2562877388289183	0.09514417463925605	2.467012488688684	0.5946288738101653	0.6187161922218913	0.888355721332385	0.594219041878689	FALSE
ENSG00000137807	9493	KIF23	KIF23	protein_coding	kinesin family member 23 [Source:HGNC Symbol;Acc:HGNC:6392]	15	1	69414246	69448427	0.047636679928935714	0.17815688989059122	-0.11074681889642665	1.3329861487562131	0.5943882693978693	0.6188378726924153	0.8884481898678317	0.5940333776751029	FALSE
ENSG00000162236	6811	STX5	STX5	protein_coding	syntaxin 5 [Source:HGNC Symbol;Acc:HGNC:11440]	11	-1	62806860	62832051	-0.022079223185654678	-0.07356942714707396	-0.06252616311626227	5.570243101713348	0.5943368046583243	0.6189007856806684	0.8884562782686579	0.5939373917955212	FALSE
ENSG00000162613	8880	FUBP1	FUBP1	protein_coding	far upstream element binding protein 1 [Source:HGNC Symbol;Acc:HGNC:4004]	1	-1	77944055	77979110	0.11159323980225913	-0.014570409071933415	0.04949948331070709	6.214280678679832	0.593994900329355	0.6191237787856962	0.8886210184349462	0.5935972216893305	FALSE
ENSG00000188747	10811	NOXA1	NOXA1	protein_coding	NADPH oxidase activator 1 [Source:HGNC Symbol;Acc:HGNC:10668]	9	1	137423350	137434406	0.14320439561655465	0.08343863232503247	0.08211324762319505	1.8247106761907719	0.5939326389748808	0.6191572088589887	0.8886210184349462	0.5935462315538335	FALSE
ENSG00000109099	5376	PMP22	PMP22	protein_coding	peripheral myelin protein 22 [Source:HGNC Symbol;Acc:HGNC:9118]	17	-1	15229777	15265326	0.19015100892104886	-0.3553104375167525	0.1321928558753053	0.3768289821613849	0.5938615311335441	0.6192024828869298	0.8886210184349462	0.5934771788274661	FALSE
ENSG00000143499	56950	SMYD2	SMYD2	protein_coding	SET and MYND domain containing 2 [Source:HGNC Symbol;Acc:HGNC:20982]	1	1	214281102	214337131	0.03134426101820068	0.08777692221822452	0.0440594015866623	4.6989072242798535	0.593807210307255	0.6192447030019556	0.8886210184349462	0.5934127868066	FALSE
ENSG00000175029	1488	CTBP2	CTBP2	protein_coding	C-terminal binding protein 2 [Source:HGNC Symbol;Acc:HGNC:2495]	10	-1	124984317	125161170	-0.0661032311349208	-0.033486782331249784	-0.06381625121022179	7.094919984084012	0.5936274763399293	0.6193667320345828	0.8886938381143026	0.5932266895137923	FALSE
ENSG00000111731	9847	C2CD5	C2CD5	protein_coding	C2 calcium dependent domain containing 5 [Source:HGNC Symbol;Acc:HGNC:29062]	12	-1	22448583	22544546	0.04683916781709863	0.08633216678780806	0.03853738870193966	6.222463265187507	0.5935364372376037	0.6194263019967587	0.8886938381143026	0.5931358521147411	FALSE
ENSG00000183166	83698	CALN1	CALN1	protein_coding	calneuron 1 [Source:HGNC Symbol;Acc:HGNC:13248]	7	-1	71779491	72447151	0.1293878215761573	0.2878707797985396	0.17338950605450193	0.34932051501823136	0.5931634075054768	0.6196421373176535	0.8886938381143026	0.5928067732553597	FALSE
ENSG00000180211	NA	FO393411.1	FO393411.1	processed_pseudogene	pseudogene similar to part of ribosomal protein L23 RPL23	6	-1	39958414	39958833	-0.15735240266003986	0.24992191020074117	0.05257088217142893	2.2659804391781164	0.5931285301970711	0.6196673021379444	0.8886938381143026	0.5927684096951918	FALSE
ENSG00000275004	140883	ZNF280B	ZNF280B	protein_coding	zinc finger protein 280B [Source:HGNC Symbol;Acc:HGNC:23022]	22	-1	22484421	22508742	0.09533008561848322	0.0830058264025126	0.18822531548000163	0.8316454241304874	0.5930947437035978	0.6196776502073535	0.8886938381143026	0.5927526344294104	FALSE
ENSG00000214106	NA	PAXIP1-AS2	PAXIP1-AS2	lncRNA	PAXIP1 antisense RNA 2 [Source:HGNC Symbol;Acc:HGNC:48958]	7	1	154928460	154952188	0.13921508475496483	-0.06515712347684621	-0.030689255242905486	3.594205312283718	0.5930354345065364	0.6197487595468043	0.8886938381143026	0.5926442351747544	FALSE
ENSG00000129173	79733	E2F8	E2F8	protein_coding	E2F transcription factor 8 [Source:HGNC Symbol;Acc:HGNC:24727]	11	-1	19224063	19241620	0.4523074083375553	-0.25724820294643197	-0.010859182621087952	-0.7275048028146442	0.5929881232213101	0.6197601450615694	0.8886938381143026	0.5926268797838887	FALSE
ENSG00000214485	NA	RPL7P1	RPL7P1	processed_pseudogene	ribosomal protein L7 pseudogene 1 [Source:HGNC Symbol;Acc:HGNC:10367]	5	1	150094302	150095048	-0.11792310038744491	0.24720395988616514	-9.462235759168786e-4	2.586583282904977	0.5928489375214768	0.619859234073233	0.8886938381143026	0.5924758428263187	FALSE
ENSG00000104447	7227	TRPS1	TRPS1	protein_coding	transcriptional repressor GATA binding 1 [Source:HGNC Symbol;Acc:HGNC:12340]	8	-1	115408496	115809673	0.03798298033801358	-0.17515873530049034	-0.10609174913033881	6.4426937970231934	0.5928025588290164	0.6198993424032782	0.8886938381143026	0.592414711744222	FALSE
ENSG00000121851	84265	POLR3GL	POLR3GL	protein_coding	RNA polymerase III subunit G like [Source:HGNC Symbol;Acc:HGNC:28466]	1	1	145964690	145978848	0.030122536618604864	0.192261036177873	0.03381014119728927	3.756598220258299	0.5927103208245366	0.6199545207483474	0.8886938381143026	0.5923306157155607	FALSE
ENSG00000181555	29072	SETD2	SETD2	protein_coding	SET domain containing 2, histone lysine methyltransferase [Source:HGNC Symbol;Acc:HGNC:18420]	3	-1	47016429	47163967	-0.0054847847151104296	-0.08472835023124753	-0.010598204555700949	7.498957726710801	0.5927070810701741	0.6199596978699968	0.8886938381143026	0.5923227256232402	FALSE
ENSG00000198833	51465	UBE2J1	UBE2J1	protein_coding	ubiquitin conjugating enzyme E2 J1 [Source:HGNC Symbol;Acc:HGNC:17598]	6	-1	89326625	89352722	-0.0936564058047663	-0.12084517661306586	-0.08014104656184301	7.4025405059187	0.5926437050667142	0.6200135888497373	0.8886938381143026	0.5922405965401586	FALSE
ENSG00000232063	NA	AL691447.2	AL691447.2	lncRNA	novel transcript	9	1	94332459	94363013	-0.15441371806912835	-0.1905074670664247	-0.12048508387147526	1.0118979587780386	0.5926414554177006	0.6200402756800324	0.8886938381143026	0.592199927829606	FALSE
ENSG00000237668	NA	RPS15AP38	RPS15AP38	processed_pseudogene	ribosomal protein S15a pseudogene 38 [Source:HGNC Symbol;Acc:HGNC:36523]	22	-1	36421273	36421644	-0.10201055980284099	0.2697954526661413	-0.2728269685547577	-1.0331821163849697	0.5921960657255095	0.6202740601865773	0.8887932768718615	0.5918437042718174	FALSE
ENSG00000145088	55840	EAF2	EAF2	protein_coding	ELL associated factor 2 [Source:HGNC Symbol;Acc:HGNC:23115]	3	1	121835183	121886526	0.03483220206967532	0.026496383196148585	-0.07678940936710445	4.191009219775893	0.5920446751898405	0.6204115174821262	0.8887932768718615	0.5916342958109434	FALSE
ENSG00000129084	5682	PSMA1	PSMA1	protein_coding	proteasome subunit alpha 1 [Source:HGNC Symbol;Acc:HGNC:9530]	11	-1	14504874	14643635	0.04140233908766979	0.15631319672351882	0.018468759251966976	6.545550861831671	0.5920321184282323	0.6204185982706076	0.8887932768718615	0.59162350940567	FALSE
ENSG00000145388	57721	METTL14	METTL14	protein_coding	methyltransferase like 14 [Source:HGNC Symbol;Acc:HGNC:29330]	4	1	118685392	118715433	0.0891424791909684	0.01881472743730285	0.029986974057243015	4.611091957028096	0.5919867159960314	0.6204276480783061	0.8887932768718615	0.5916097236375513	FALSE
ENSG00000144671	9389	SLC22A14	SLC22A14	protein_coding	solute carrier family 22 member 14 [Source:HGNC Symbol;Acc:HGNC:8495]	3	1	38282294	38318575	-0.15005319776500817	0.26565385463367874	-0.09675609128552297	-0.09354602047890608	0.5919806732913078	0.6204333260065906	0.8887932768718615	0.591601074389927	FALSE
ENSG00000225675	NA	LINC01771	LINC01771	lncRNA	long intergenic non-protein coding RNA 1771 [Source:HGNC Symbol;Acc:HGNC:52561]	1	1	53328233	53336509	0.3022390709966381	-0.12405370371307531	-0.10512604424051646	-0.5729837878173809	0.5918313294125875	0.6205087494392874	0.8887932768718615	0.5914861857317811	FALSE
ENSG00000234770	NA	GULOP	GULOP	unitary_pseudogene	gulonolactone (L-) oxidase, pseudogene [Source:HGNC Symbol;Acc:HGNC:4695]	8	1	27560274	27589073	0.2566183606614933	-0.012565215437502037	-0.09800557633996314	0.12762465834676792	0.591846584920948	0.6205107597991998	0.8887932768718615	0.5914831235715688	FALSE
ENSG00000234545	257415	FAM133B	FAM133B	protein_coding	family with sequence similarity 133 member B [Source:HGNC Symbol;Acc:HGNC:28629]	7	-1	92560758	92590393	0.06493945437068806	0.10564135227048092	0.055416377179978944	5.286772670610219	0.5916221615238829	0.6206766840997547	0.8889128992794203	0.5912304104836174	FALSE
ENSG00000052841	55761	TTC17	TTC17	protein_coding	tetratricopeptide repeat domain 17 [Source:HGNC Symbol;Acc:HGNC:25596]	11	1	43358920	43494933	0.04955622970764791	0.050194277000527414	0.020818277344219854	7.371905498301064	0.5915905284590335	0.6207088912446265	0.8889128992794203	0.5911813618305881	FALSE
ENSG00000271009	NA	AC116667.1	AC116667.1	lncRNA	novel transcript	16	1	73060245	73062316	0.05885784029971538	0.2093073815560546	-0.11547143150456704	0.3590989524338784	0.5914187350521468	0.6207814079148433	0.8889346767141002	0.5910709310715919	FALSE
ENSG00000254968	101928823	LINC02763	LINC02763	lncRNA	long intergenic non-protein coding RNA 2763 [Source:HGNC Symbol;Acc:HGNC:54282]	11	1	112393118	112624567	0.03541672144916246	-0.3966182632621114	-0.22457700481199694	-0.5126216475528996	0.5911850403308778	0.6209494363241364	0.8890932065746957	0.5908150825563742	FALSE
ENSG00000178935	79818	ZNF552	ZNF552	protein_coding	zinc finger protein 552 [Source:HGNC Symbol;Acc:HGNC:26135]	19	-1	57803841	57814913	-0.04392104222432736	-0.1360236072608214	-0.004033011014961202	4.193536096202851	0.5909023076002339	0.6211350714845201	0.88921145166312765	0.5905324748572783	FALSE
ENSG00000065183	10885	WDR3	WDR3	protein_coding	WD repeat domain 3 [Source:HGNC Symbol;Acc:HGNC:12755]	1	1	117929720	117966543	0.006784133382687084	0.16775537768478113	0.08630486745393073	3.5459178627394254	0.5908922616772566	0.6211466751834174	0.88921145166312765	0.5905148113233364	FALSE
ENSG00000198824	283489	CHAMP1	CHAMP1	protein_coding	chromosome alignment maintaining phosphoprotein 1 [Source:HGNC Symbol;Acc:HGNC:20311]	13	1	114314482	114337626	0.11436180087096245	0.05321845346044138	-0.04484293388743174	4.376298369300352	0.5907462119417446	0.6212469383671874	0.8892518260035803	0.5903621958794278	FALSE
ENSG00000087274	118	ADD1	ADD1	protein_coding	adducin 1 [Source:HGNC Symbol;Acc:HGNC:243]	4	1	2843857	2930076	0.007049348132886083	-0.09598498319503203	-0.02207285300733909	8.30734741764361	0.5906973893851477	0.6212895389337115	0.8892518260035803	0.5902973561000577	FALSE
ENSG00000249532	109864269	MIR302CHG	MIR302CHG	lncRNA	miR-302/367 cluster host gene [Source:HGNC Symbol;Acc:HGNC:41070]	4	-1	112646476	112650051	0.0022657947823869233	0.3473216072087004	0.008443942783574953	1.6906362514946673	0.5902678336904389	0.621548284476376	0.8893878464149215	0.5899035939026408	FALSE
ENSG00000137166	116113	FOXP4	FOXP4	protein_coding	forkhead box P4 [Source:HGNC Symbol;Acc:HGNC:20842]	6	1	41546426	41602384	0.06495968169453954	0.13132909674738671	0.022301990456671823	3.4452000333801185	0.5902667076095525	0.6215539641986582	0.8893878464149215	0.5898949515651665	FALSE
ENSG00000162222	283237	TTC9C	TTC9C	protein_coding	tetratricopeptide repeat domain 9C [Source:HGNC Symbol;Acc:HGNC:28432]	11	1	62728069	62740293	0.04993370923290516	-0.058487248102150294	-0.0015833733637250452	4.939280886375369	0.5901747329816189	0.6216077339254731	0.8893878464149215	0.5898131372807222	FALSE
ENSG00000117009	8564	KMO	KMO	protein_coding	kynurenine 3-monooxygenase [Source:HGNC Symbol;Acc:HGNC:6381]	1	1	241532134	241595642	0.13285107582136105	-0.002633201951497009	0.016385050877393646	3.530154071737078	0.5901273215651046	0.6216593906824258	0.8893878464149215	0.5897345421350201	FALSE
ENSG00000137831	55075	UACA	UACA	protein_coding	uveal autoantigen with coiled-coil domains and ankyrin repeats [Source:HGNC Symbol;Acc:HGNC:15947]	15	-1	70654554	70763558	-0.0621272242759773	-0.2351694231834072	-0.041250767345217064	1.841852532159909	0.5900565498908061	0.6217058658133887	0.8893878464149215	0.5896638342145771	FALSE
ENSG00000105171	10775	POP4	POP4	protein_coding	POP4 homolog, ribonuclease P/MRP subunit [Source:HGNC Symbol;Acc:HGNC:30081]	19	1	29606283	29617237	0.0403238665326643	0.09752934223811367	0.04835028925191089	4.192743155873876	0.5899154898764327	0.6217838470356131	0.8893878464149215	0.5895451998054771	FALSE
ENSG00000175115	55690	PACS1	PACS1	protein_coding	phosphofurin acidic cluster sorting protein 1 [Source:HGNC Symbol;Acc:HGNC:30032]	11	1	66070272	66244744	-0.022230566599759905	0.09178844495922717	-0.004696591574277271	9.107843786745178	0.5899361840634495	0.6217859458786287	0.8893878464149215	0.5895420069199857	FALSE
ENSG00000268364	NA	SMC5-AS1	SMC5-AS1	lncRNA	SMC5 antisense RNA 1 (head to head) [Source:HGNC Symbol;Acc:HGNC:48718]	9	-1	70193997	70258866	0.008529093077152368	0.25372797346001813	-0.013646657809963192	1.2201524332265083	0.5897325450631413	0.6218864986694483	0.8894496524538325	0.5893890477867256	FALSE
ENSG00000109445	27309	ZNF330	ZNF330	protein_coding	zinc finger protein 330 [Source:HGNC Symbol;Acc:HGNC:15462]	4	1	141220887	141234697	0.09557714671414833	-0.01596150046009712	0.01482507069477852	4.184185467721137	0.5895431688861459	0.6220240512567219	0.8895109908540851	0.5891798299052509	FALSE
ENSG00000099797	9524	TECR	TECR	protein_coding	trans-2,3-enoyl-CoA reductase [Source:HGNC Symbol;Acc:HGNC:4551]	19	1	14517085	14565980	-0.00581186299329981	0.13347183301478444	0.07430776970207263	5.378891350887178	0.5895324460026796	0.6220440795431798	0.8895109908540851	0.5891493692019656	FALSE
ENSG00000135457	7024	TFCP2	TFCP2	protein_coding	transcription factor CP2 [Source:HGNC Symbol;Acc:HGNC:11748]	12	-1	51093656	51173135	0.04164472858493821	0.06867204274363768	0.026971786788306248	6.748961339523964	0.589413552034448	0.6221358109414008	0.8895601551910093	0.5890098640943757	FALSE
ENSG00000102181	83692	CD99L2	CD99L2	protein_coding	CD99 molecule like 2 [Source:HGNC Symbol;Acc:HGNC:18237]	X	-1	150766336	150898816	0.09277610852713886	-0.020517206057813528	-0.03219601461452078	4.604156526212711	0.5892167136074236	0.6222383239427154	0.8895973925652698	0.5888539773169205	FALSE
ENSG00000181513	79777	ACBD4	ACBD4	protein_coding	acyl-CoA binding domain containing 4 [Source:HGNC Symbol;Acc:HGNC:23337]	17	1	45132600	45144181	0.04297927914197672	0.10445306883732118	0.06650779647519957	3.307111477376852	0.5891677157527415	0.6222830500413424	0.8895973925652698	0.588785969364305	FALSE
ENSG00000119401	22954	TRIM32	TRIM32	protein_coding	tripartite motif containing 32 [Source:HGNC Symbol;Acc:HGNC:16380]	9	1	116687302	116701300	0.06927316871053622	0.23103930922612062	0.0406225828446155	2.0279477926578844	0.5890232003498496	0.6223574538529276	0.8895973925652698	0.5886728418432062	FALSE
ENSG00000185504	80233	FAAP100	FAAP100	protein_coding	FA core complex associated protein 100 [Source:HGNC Symbol;Acc:HGNC:26171]	17	-1	81539885	81553961	0.004778754746664574	-0.004556669426046091	0.08535593435366957	3.2504639470055734	0.588986810058107	0.6223912645295795	0.8895973925652698	0.588621437039837	FALSE
ENSG00000137055	9373	PLAA	PLAA	protein_coding	phospholipase A2 activating protein [Source:HGNC Symbol;Acc:HGNC:9043]	9	-1	26903372	26947242	0.06845078796710549	-0.01543296804846879	0.03526708411734036	4.753083274585686	0.5889044487221503	0.6224526723757443	0.8896031881710282	0.5885280786709484	FALSE
ENSG00000174123	81793	TLR10	TLR10	protein_coding	toll like receptor 10 [Source:HGNC Symbol;Acc:HGNC:15634]	4	-1	38772238	38782990	0.0032482015080276803	-0.2083291118142262	0.009799254174608139	4.6388979541492965	0.588522285112128	0.6227119406598656	0.8898917368320596	0.5881339754811	FALSE
ENSG00000134955	219855	SLC37A2	SLC37A2	protein_coding	solute carrier family 37 member 2 [Source:HGNC Symbol;Acc:HGNC:20644]	11	1	125063067	125090312	-0.13303305923481867	0.039548981664266666	0.001757172589964333	4.217367514302969	0.5881335892684165	0.6229662653761956	0.8901238055614228	0.5877474848487044	FALSE
ENSG00000082516	25929	GEMIN5	GEMIN5	protein_coding	gem nuclear organelle associated protein 5 [Source:HGNC Symbol;Acc:HGNC:20043]	5	-1	154887411	154938211	0.028344095004097947	0.13589652199164493	0.09127027698193735	3.4586339030892432	0.5879983720787161	0.6230361739331403	0.8901238055614228	0.5876412636351653	FALSE
ENSG00000079819	2037	EPB41L2	EPB41L2	protein_coding	erythrocyte membrane protein band 4.1 like 2 [Source:HGNC Symbol;Acc:HGNC:3379]	6	-1	130839347	131063322	0.07302413209882629	0.04301052435168959	0.08516073702455496	4.123971061053517	0.5880039834391548	0.62304649326158	0.8901238055614228	0.5876255847502447	FALSE
ENSG00000264695	NA	AC007922.1	AC007922.1	lncRNA	novel transcript	18	1	24489375	24491080	0.21716935721393402	0.5101112420046361	0.23777757622295334	-0.9440474247685078	0.5878254429635417	0.6231538356343296	0.8901951689559852	0.58746250135914	FALSE
ENSG00000211716	NA	TRBV9	TRBV9	TR_V_gene	T cell receptor beta variable 9 [Source:HGNC Symbol;Acc:HGNC:12246]	7	1	142391891	142392412	0.019550707225316745	0.26113774566596365	0.22378218968619917	0.5583543853734084	0.5876862890709555	0.6232578359194805	0.8902617453676269	0.5873045120018507	FALSE
ENSG00000180509	3753	KCNE1	KCNE1	protein_coding	potassium voltage-gated channel subfamily E regulatory subunit 1 [Source:HGNC Symbol;Acc:HGNC:6240]	21	-1	34446688	34512210	0.0636577109565274	-0.3592291248460824	-0.11359062745946782	5.707633169095358	0.5875344934904324	0.6233666412178149	0.8903306798818039	0.5871392405606292	FALSE
ENSG00000176155	284001	CCDC57	CCDC57	protein_coding	coiled-coil domain containing 57 [Source:HGNC Symbol;Acc:HGNC:27564]	17	-1	82101460	82212830	0.04757036493108331	-0.10327911132076814	-0.011755066157346098	5.51111097240141	0.5874043106361373	0.6234460024821215	0.8903306798818039	0.5870187047466733	FALSE
ENSG00000166342	81832	NETO1	NETO1	protein_coding	neuropilin and tolloid like 1 [Source:HGNC Symbol;Acc:HGNC:13823]	18	-1	72742314	72868146	0.2211433868062442	0.28677065856313266	0.2578044634392441	-0.08852741921230105	0.5873772879970487	0.6234782957176297	0.8903306798818039	0.5869696596929177	FALSE
ENSG00000134769	1837	DTNA	DTNA	protein_coding	dystrobrevin alpha [Source:HGNC Symbol;Acc:HGNC:3057]	18	1	34493290	34891844	0.22656085382207836	0.09324696431322856	-0.015444352191413931	1.1232563753255405	0.5871668484346316	0.623596274701042	0.8903802131005389	0.586790493449716	FALSE
ENSG00000119878	9419	CRIPT	CRIPT	protein_coding	CXXC repeat containing interactor of PDZ3 domain [Source:HGNC Symbol;Acc:HGNC:14312]	2	1	46616416	46630176	0.08769772179086954	0.028822791859542975	-0.03132104444973921	3.7232833584065834	0.5870427822800676	0.6236786751098939	0.8903802131005389	0.5866653701779826	FALSE
ENSG00000269934	NA	AL353593.1	AL353593.1	lncRNA	novel transcript, antisense to OBSCN	1	-1	228238241	228276066	0.17141985538483784	0.3914278077866302	0.006225176075078606	-0.3805845482737185	0.5868348177743341	0.6237919276596045	0.8903802131005389	0.5864934151297502	FALSE
ENSG00000165996	9200	HACD1	HACD1	protein_coding	3-hydroxyacyl-CoA dehydratase 1 [Source:HGNC Symbol;Acc:HGNC:9639]	10	-1	17589032	17617374	0.16543004841132736	0.0015499767755688199	-0.12301543568744433	0.667826545496878	0.5868110868708261	0.6238215339901011	0.8903802131005389	0.5864484660271015	FALSE
ENSG00000264235	104968399	AP005329.1	AP005329.1	lncRNA	novel transcript, antisense to MYL12A	18	-1	3255436	3261850	-0.09899116945950502	-0.1474933432724978	-0.20079134424794157	1.275917162766767	0.5867992627616103	0.6238271661916821	0.8903802131005389	0.5864399152199474	FALSE
ENSG00000198712	4513	MT-CO2	MT-CO2	protein_coding	mitochondrially encoded cytochrome c oxidase II [Source:HGNC Symbol;Acc:HGNC:7421]	MT	1	7586	8269	0.017927802636829304	0.12043327496133106	-0.050709328912782	12.25703762159648	0.58678630226988	0.6238574015844663	0.8903802131005389	0.5863940126626147	FALSE
ENSG00000112208	9532	BAG2	BAG2	protein_coding	BCL2 associated athanogene 2 [Source:HGNC Symbol;Acc:HGNC:938]	6	1	57172326	57189833	0.10857575248449979	0.0720934878665361	0.006597659488615623	2.412600553976002	0.5864859764003383	0.6240314255522736	0.8904919249857817	0.586129840680967	FALSE
ENSG00000171617	8507	ENC1	ENC1	protein_coding	ectodermal-neural cortex 1 [Source:HGNC Symbol;Acc:HGNC:3345]	5	-1	74627406	74641424	-0.05026810552260564	-0.16983143454679264	-0.08490015990213953	4.1117026077800505	0.5865566110498724	0.6240504947840531	0.8904919249857817	0.5861008959377952	FALSE
ENSG00000148290	6834	SURF1	SURF1	protein_coding	SURF1 cytochrome c oxidase assembly factor [Source:HGNC Symbol;Acc:HGNC:11474]	9	-1	133351758	133356676	-0.08574352135928506	0.09342193247158369	0.028512500140784415	3.9802336856795058	0.5863569172539165	0.6241217824743281	0.8905117255044893	0.5859926948112689	FALSE
ENSG00000168214	3516	RBPJ	RBPJ	protein_coding	recombination signal binding protein for immunoglobulin kappa J region [Source:HGNC Symbol;Acc:HGNC:5724]	4	1	26163455	26435131	0.007149630457733629	-0.06394124562438419	-0.06831712059996747	7.984960624624423	0.5862427322246174	0.624221300023706	0.8905717977067426	0.5858416588007533	FALSE
ENSG00000162772	467	ATF3	ATF3	protein_coding	activating transcription factor 3 [Source:HGNC Symbol;Acc:HGNC:785]	1	1	212565334	212620777	0.10005917460946875	-0.13364797961773572	0.16299545147058894	1.6510566253010361	0.586001586605744	0.6243466331287455	0.8905881238867869	0.5856514639621427	FALSE
ENSG00000112874	83594	NUDT12	NUDT12	protein_coding	nudix hydrolase 12 [Source:HGNC Symbol;Acc:HGNC:18826]	5	-1	103548855	103562790	0.013063819521146852	0.34348376749975823	0.2659137844202982	-0.44839560634261266	0.5860521378838441	0.6243475765034441	0.8905881238867869	0.5856500324657514	FALSE
ENSG00000278943	NA	AC079228.1	AC079228.1	TEC	tec	4	1	145376909	145377957	-0.22951629737803753	-0.37424354961944845	0.014540408933540274	-0.8396936260193902	0.5857975773982755	0.6244778127485577	0.8906479786380967	0.5854524219863373	FALSE
ENSG00000091651	23594	ORC6	ORC6	protein_coding	origin recognition complex subunit 6 [Source:HGNC Symbol;Acc:HGNC:17151]	16	1	46689643	46698394	0.17912246571533236	0.3141105040251237	0.07748843030699952	0.022665963116128562	0.5856486438306449	0.6245721541629634	0.8906479786380967	0.5853092913205602	FALSE
ENSG00000227057	9277	WDR46	WDR46	protein_coding	WD repeat domain 46 [Source:HGNC Symbol;Acc:HGNC:13923]	6	-1	33279108	33289247	0.07953469785239672	0.04476156907146764	0.04682287022204766	3.7192979129274857	0.5855628808279347	0.6246442098151884	0.8906479786380967	0.5851999805481718	FALSE
ENSG00000131398	3748	KCNC3	KCNC3	protein_coding	potassium voltage-gated channel subfamily C member 3 [Source:HGNC Symbol;Acc:HGNC:6235]	19	-1	50311937	50333515	-0.08266161750891705	-0.06355544499058847	0.07263274960170199	3.3954392381329765	0.5855546968142564	0.6246617585647949	0.8906479786380967	0.5851733596913523	FALSE
ENSG00000226281	NA	AL031123.1	AL031123.1	lncRNA	novel transcript	6	-1	6692741	6739030	-0.05189156693495737	0.03984749514076867	-0.1005195158524393	2.8770895562879364	0.5853444368930127	0.6248260885202322	0.8906479786380967	0.5849240989268422	FALSE
ENSG00000124279	79072	FASTKD3	FASTKD3	protein_coding	FAST kinase domains 3 [Source:HGNC Symbol;Acc:HGNC:28758]	5	-1	7859159	7869037	0.09012747350614495	-0.23009693255160713	-0.047111104471694996	2.4977959348391914	0.5852356838982293	0.6248562038621343	0.8906479786380967	0.5848784233904054	FALSE
ENSG00000100802	60686	C14orf93	C14orf93	protein_coding	chromosome 14 open reading frame 93 [Source:HGNC Symbol;Acc:HGNC:20162]	14	-1	22985894	23010166	0.051549803805485524	-0.10252873503342252	-0.014722008110813374	3.628466963259074	0.5851903283117237	0.6248823315554166	0.8906479786380967	0.5848387969576608	FALSE
ENSG00000004455	204	AK2	AK2	protein_coding	adenylate kinase 2 [Source:HGNC Symbol;Acc:HGNC:362]	1	-1	33007940	33080996	0.012958015127297133	0.09060523820069406	-0.01230325973613388	5.7870702767724485	0.5851652051306879	0.6249094489800374	0.8906479786380967	0.5847976705250961	FALSE
ENSG00000232346	NA	Z74021.1	Z74021.1	processed_pseudogene	ribosomal protein S17 (RPS17) pseudogene	22	1	32039490	32039896	-0.08441943733500681	0.428441098496045	-0.05123095802706703	-0.32361769662465534	0.5851425442662931	0.6249151788311398	0.8906479786380967	0.584788980741596	FALSE
ENSG00000198604	11177	BAZ1A	BAZ1A	protein_coding	bromodomain adjacent to zinc finger domain 1A [Source:HGNC Symbol;Acc:HGNC:960]	14	-1	34752731	34875647	-0.034536175998502075	-0.13386126533804713	-0.04013813935751523	8.908549572934179	0.5850975781392975	0.6249637418281894	0.8906479786380967	0.5847153329769389	FALSE
ENSG00000235590	149775	GNAS-AS1	GNAS-AS1	lncRNA	GNAS antisense RNA 1 [Source:HGNC Symbol;Acc:HGNC:24872]	20	-1	58818919	58850903	-0.1937492373243721	0.33070242726729987	0.021248483319769206	-0.33984455105487515	0.5848414389337286	0.6251051009242642	0.8907063678808627	0.5845009760504932	FALSE
ENSG00000100410	84844	PHF5A	PHF5A	protein_coding	PHD finger protein 5A [Source:HGNC Symbol;Acc:HGNC:18000]	22	-1	41459717	41468692	0.05779817448037229	0.04539651218531899	0.07551096572737984	4.0604376111625955	0.5847233595494281	0.6251926104657624	0.8907063678808627	0.5843682914279517	FALSE
ENSG00000237499	NA	WAKMAR2	WAKMAR2	lncRNA	wound and keratinocyte migration associated lncRNA 2 [Source:HGNC Symbol;Acc:HGNC:53754]	6	-1	137823673	137868233	0.06980153201926471	-0.13733569941937593	0.03941959995237116	3.6135254687390455	0.5847366676044761	0.6252025998925772	0.8907063678808627	0.5843531458773032	FALSE
ENSG00000143183	54499	TMCO1	TMCO1	protein_coding	transmembrane and coiled-coil domains 1 [Source:HGNC Symbol;Acc:HGNC:18188]	1	-1	165724293	165827755	0.03926846367067074	0.059394670482250486	-0.02635588235529874	5.737800179175204	0.5846766930924536	0.6252344099985064	0.8907063678808627	0.5843049177113667	FALSE
ENSG00000248559	NA	AC109454.2	AC109454.2	lncRNA	novel transcript	5	1	134399495	134401921	-0.07024073448552716	0.15656490177253762	0.22348480266884602	1.8028540505487884	0.5844703739214194	0.6253613723750961	0.890805422620086	0.5841124415262434	FALSE
ENSG00000132376	51763	INPP5K	INPP5K	protein_coding	inositol polyphosphate-5-phosphatase K [Source:HGNC Symbol;Acc:HGNC:33882]	17	-1	1494577	1516742	-0.030428906275463206	-0.1244974547679904	-0.017519767534267202	5.691884557452164	0.5841836035059298	0.6255673540213396	0.8909749685942042	0.5838002221069087	FALSE
ENSG00000125247	84899	TMTC4	TMTC4	protein_coding	transmembrane O-mannosyltransferase targeting cadherins 4 [Source:HGNC Symbol;Acc:HGNC:25904]	13	-1	100603927	100675093	0.04149742302959588	0.12978204049224018	-0.007393597453973187	3.6973686564240564	0.5839075609315881	0.6257540708110184	0.8909749685942042	0.583517257847736	FALSE
ENSG00000116237	23463	ICMT	ICMT	protein_coding	isoprenylcysteine carboxyl methyltransferase [Source:HGNC Symbol;Acc:HGNC:5350]	1	-1	6221193	6235972	0.0033469008787166453	0.19366767239372495	0.05767153943244214	4.012090092783507	0.5837950719785014	0.625808588831458	0.8909749685942042	0.5834346469713872	FALSE
ENSG00000125843	55317	AP5S1	AP5S1	protein_coding	adaptor related protein complex 5 subunit sigma 1 [Source:HGNC Symbol;Acc:HGNC:15875]	20	1	3820524	3828838	0.02991810137477345	-0.15081472848743227	0.04375869497777806	2.181045230282345	0.5837350159450587	0.6258227554665854	0.8909749685942042	0.5834131810602573	FALSE
ENSG00000158714	56833	SLAMF8	SLAMF8	protein_coding	SLAM family member 8 [Source:HGNC Symbol;Acc:HGNC:21391]	1	1	159826811	159837492	0.04066712842102933	-0.37758474071180204	-0.05492811781180516	2.0341957110733957	0.5836365983147718	0.6259261405546171	0.8909749685942042	0.5832565363784025	FALSE
ENSG00000213977	30851	TAX1BP3	TAX1BP3	protein_coding	Tax1 binding protein 3 [Source:HGNC Symbol;Acc:HGNC:30684]	17	-1	3662895	3668679	0.0022991486215444583	-0.34102881295312304	-0.006962271214103579	0.6063906403782231	0.5833869874181852	0.6260737215986096	0.8909749685942042	0.5830329551871887	FALSE
ENSG00000066827	57623	ZFAT	ZFAT	protein_coding	zinc finger and AT-hook domain containing [Source:HGNC Symbol;Acc:HGNC:19899]	8	-1	134477788	134713049	0.05041008761862687	0.09399913314035362	-0.02384794105825718	4.60975576300538	0.5831111414519684	0.6262805767245574	0.8909749685942042	0.5827196294416438	FALSE
ENSG00000128872	29767	TMOD2	TMOD2	protein_coding	tropomodulin 2 [Source:HGNC Symbol;Acc:HGNC:11872]	15	1	51751597	51816363	0.024231581934971404	-0.15760906851326684	-0.005299127311514689	5.493692962254622	0.5830363460842246	0.6263387852259865	0.8909749685942042	0.5826314717443498	FALSE
ENSG00000174282	57659	ZBTB4	ZBTB4	protein_coding	zinc finger and BTB domain containing 4 [Source:HGNC Symbol;Acc:HGNC:23847]	17	-1	7459366	7484263	0.0472445702002158	0.03760584445924738	0.07686137160710524	5.60237602407969	0.5829182129700555	0.6263967249124063	0.8909749685942042	0.5825437261249861	FALSE
ENSG00000101146	8480	RAE1	RAE1	protein_coding	ribonucleic acid export 1 [Source:HGNC Symbol;Acc:HGNC:9828]	20	1	57351223	57379211	-0.007163719314820373	-0.05113432429727674	-0.05671545068425326	5.072905100385002	0.5828830097445777	0.6264029064398391	0.8909749685942042	0.5825343649239386	FALSE
ENSG00000137880	2644	GCHFR	GCHFR	protein_coding	GTP cyclohydrolase I feedback regulator [Source:HGNC Symbol;Acc:HGNC:4194]	15	1	40764068	40767708	-0.0872930426195315	-0.1680279625766991	0.13979931546807053	0.09306567543696614	0.5828352460751052	0.6264234335706957	0.8909749685942042	0.5825032793860391	FALSE
ENSG00000096654	7738	ZNF184	ZNF184	protein_coding	zinc finger protein 184 [Source:HGNC Symbol;Acc:HGNC:12975]	6	-1	27450743	27473118	0.1461672879902712	-0.1351909494948272	-0.008870720037634392	2.6958990421011557	0.5827847346498569	0.6264735058474354	0.8909749685942042	0.5824274543580374	FALSE
ENSG00000273142	NA	LINC02604	LINC02604	lncRNA	long intergenic non-protein coding RNA 2604 [Source:HGNC Symbol;Acc:HGNC:53972]	7	1	66902857	66906297	0.11881860804981709	-0.0040299083275177885	0.06499497087529955	2.2049315317712157	0.5827552741370517	0.6264994571290627	0.8909749685942042	0.582388157483183	FALSE
ENSG00000177374	3090	HIC1	HIC1	protein_coding	HIC ZBTB transcriptional repressor 1 [Source:HGNC Symbol;Acc:HGNC:4909]	17	1	2054154	2063241	0.11067411463220798	0.1992646575610561	0.2039882990590874	1.1295628231267723	0.5827223541810186	0.6265111839226993	0.8909749685942042	0.5823704004445968	FALSE
ENSG00000120093	3213	HOXB3	HOXB3	protein_coding	homeobox B3 [Source:HGNC Symbol;Acc:HGNC:5114]	17	-1	48548870	48604912	0.1519290013563913	0.19646511117101634	0.05610645104014948	1.4311452113369354	0.5827569384353587	0.6265118284035012	0.8909749685942042	0.5823694245596222	FALSE
ENSG00000128272	468	ATF4	ATF4	protein_coding	activating transcription factor 4 [Source:HGNC Symbol;Acc:HGNC:786]	22	1	39519695	39522685	-0.07646481618859653	-0.07465861395257228	-0.022078104739565303	7.285641195443679	0.5826288999263085	0.6265930899733483	0.8909749685942042	0.5822463816530173	FALSE
ENSG00000109674	55247	NEIL3	NEIL3	protein_coding	nei like DNA glycosylase 3 [Source:HGNC Symbol;Acc:HGNC:24573]	4	1	177309874	177362936	-0.33970056111432895	0.15628503374182323	0.16624688354001818	-0.6911405309288661	0.5825720085133602	0.6266040646502226	0.8909749685942042	0.5822297649955547	FALSE
ENSG00000121417	10520	ZNF211	ZNF211	protein_coding	zinc finger protein 211 [Source:HGNC Symbol;Acc:HGNC:13003]	19	1	57630395	57644041	0.08629756583550618	0.09438980431049944	0.03307818530495846	3.6009311170366884	0.5825666794864213	0.6266179895302348	0.8909749685942042	0.5822086817174542	FALSE
ENSG00000117597	27042	UTP25	UTP25	protein_coding	UTP25 small subunit processor component [Source:HGNC Symbol;Acc:HGNC:28440]	1	1	209827972	209857565	0.11891889566497625	0.1150787040889559	0.07202437723236782	3.387166797836592	0.5825764874066669	0.6266194523262674	0.8909749685942042	0.5822064669547296	FALSE
ENSG00000198673	338811	TAFA2	TAFA2	protein_coding	TAFA chemokine like family member 2 [Source:HGNC Symbol;Acc:HGNC:21589]	12	-1	61708259	62279150	0.003519831952858956	0.17706162025262473	-8.976284218114568e-4	6.591034440232945	0.5826015946472819	0.626629226509843	0.8909749685942042	0.5821916683232791	FALSE
ENSG00000168876	54851	ANKRD49	ANKRD49	protein_coding	ankyrin repeat domain 49 [Source:HGNC Symbol;Acc:HGNC:25970]	11	1	94493979	94499578	-0.01647363501365716	-0.09015997360877197	0.014343095410225881	4.62435511760687	0.582254752542118	0.626813249320368	0.8910145966668956	0.5819130742449888	FALSE
ENSG00000166523	26253	CLEC4E	CLEC4E	protein_coding	C-type lectin domain family 4 member E [Source:HGNC Symbol;Acc:HGNC:14555]	12	-1	8533305	8540905	-0.15759555456574262	-0.11940315266080458	-0.08362860967377907	6.806107660258239	0.5822460825657673	0.6268554420677528	0.8910145966668956	0.5818492052077934	FALSE
ENSG00000233360	NA	Z83844.2	Z83844.2	lncRNA	novel transcript	22	-1	37641832	37658377	-0.056980881751892865	-0.042288325222011966	0.148823859880822	1.6854967762446598	0.582065553001703	0.6269499000922065	0.8910145966668956	0.5817062293708127	FALSE
ENSG00000100335	54471	MIEF1	MIEF1	protein_coding	mitochondrial elongation factor 1 [Source:HGNC Symbol;Acc:HGNC:25979]	22	1	39499432	39518132	-0.024432140234186026	0.15096842402969116	0.010481559679003733	4.3541008293761525	0.5820227568900992	0.6269690348108248	0.8910145966668956	0.5816772678105254	FALSE
ENSG00000244513	NA	AC109587.1	AC109587.1	lncRNA	novel transcript	3	1	69013941	69056622	0.0658583428653908	-0.022733843374963314	-0.2177499791526266	-0.4053188715324443	0.58192326356011	0.62702019922937835	0.8910145966668956	0.5815998299897901	FALSE
ENSG00000233954	440567	UQCRHL	UQCRHL	protein_coding	ubiquinol-cytochrome c reductase hinge protein like [Source:HGNC Symbol;Acc:HGNC:51714]	1	-1	15807169	15809348	0.13491621960198516	0.07212913171823028	0.0027941746043303895	1.8894154817177633	0.5819672733668758	0.6270210548747135	0.8910145966668956	0.5815985349953051	FALSE
ENSG00000240038	280	AMY2B	AMY2B	protein_coding	amylase alpha 2B (pancreatic) [Source:HGNC Symbol;Acc:HGNC:478]	1	1	103553815	103579534	0.08785487200511197	-0.02313505868292544	-0.04627130588063155	4.2653525182789185	0.5817616338063297	0.6271491576936743	0.8910145966668956	0.5814046671930831	FALSE
ENSG00000245970	NA	AP003352.1	AP003352.1	lncRNA	novel transcript	8	1	98041726	98044121	-0.14074153928073424	0.24734397551314904	-0.036672424621990496	2.403540931930055	0.5817089386200816	0.6271829709102703	0.8910145966668956	0.5813534990768249	FALSE
ENSG00000266086	NA	AC015813.2	AC015813.2	protein_coding	novel transcript	17	-1	57989038	58007246	0.16829915529632064	-0.09130688133472051	-0.12480506955197761	3.4845118202018552	0.581642609457686	0.6272325143055191	0.8910145966668956	0.5812785301696106	FALSE
ENSG00000185164	283820	NOMO2	NOMO2	protein_coding	NODAL modulator 2 [Source:HGNC Symbol;Acc:HGNC:22652]	16	-1	18417325	18562211	0.004864565670384223	-0.06977586348835316	-0.10658663579584066	3.5014622332709107	0.5816129369947018	0.6272549040140079	0.8910145966668956	0.5812446513141253	FALSE
ENSG00000126264	10870	HCST	HCST	protein_coding	hematopoietic cell signal transducer [Source:HGNC Symbol;Acc:HGNC:16977]	19	1	35902529	35904377	-0.08346126514223252	0.17284627183618004	0.06372114585524495	4.018054023630556	0.5815561562857059	0.6272889817292566	0.8910145966668956	0.581193088229392	FALSE
ENSG00000164039	56898	BDH2	BDH2	protein_coding	3-hydroxybutyrate dehydrogenase 2 [Source:HGNC Symbol;Acc:HGNC:32389]	4	-1	103077592	103099870	-0.011705536805447126	0.2199529151310736	0.12953280582405985	1.532894336544641	0.5812887501064502	0.627456934154341	0.8910182991016896	0.5809389837935964	FALSE
ENSG00000103485	23475	QPRT	QPRT	protein_coding	quinolinate phosphoribosyltransferase [Source:HGNC Symbol;Acc:HGNC:9755]	16	1	29663279	29698699	0.03517625859368306	0.34080854585310705	0.008909703333781124	0.2617126516599401	0.5812328328775145	0.6274794502054388	0.8910182991016896	0.5809049211632847	FALSE
ENSG00000054116	27095	TRAPPC3	TRAPPC3	protein_coding	trafficking protein particle complex 3 [Source:HGNC Symbol;Acc:HGNC:19942]	1	-1	36136570	36156053	-0.05734778940173555	-0.029660036756185882	0.0036823277304187897	5.510709152584472	0.5811294314587017	0.6275637127858555	0.8910182991016896	0.5807774540094778	FALSE
ENSG00000196233	84458	LCOR	LCOR	protein_coding	ligand dependent nuclear receptor corepressor [Source:HGNC Symbol;Acc:HGNC:29503]	10	1	96832282	96995959	0.0196406187926185	-0.07633112546390543	-0.06446314547577926	7.1611112811527	0.5810799921252997	0.6276012875104346	0.8910182991016896	0.5807206166672518	FALSE
ENSG00000183784	NA	DOCK8-AS1	DOCK8-AS1	lncRNA	DOCK8 antisense RNA 1 [Source:HGNC Symbol;Acc:HGNC:26436]	9	-1	212824	215893	-0.10785379627011975	0.15502763198453848	-0.09080199671711296	0.7412667170478487	0.5810511785391445	0.6276044319255546	0.8910182991016896	0.5807158603667574	FALSE
ENSG00000187522	51182	HSPA14	HSPA14	protein_coding	heat shock protein family A (Hsp70) member 14 [Source:HGNC Symbol;Acc:HGNC:29526]	10	1	14838306	14871741	0.060044817052763794	0.1329812148265754	0.016150126953319417	3.003283934138319	0.5810057996601461	0.627638941529737	0.8910182991016896	0.5806636614507449	FALSE
ENSG00000267551	NA	AC005264.1	AC005264.1	lncRNA	novel transcript, antisense to GNA15	19	-1	3141576	3155175	0.033163478043807613	0.3247532647251078	0.03481492662978312	0.9452737316943053	0.5809385295045961	0.627693698296961	0.8910182991016896	0.5805808404308792	FALSE
ENSG00000267374	NA	MIR924HG	MIR924HG	lncRNA	MIR924 host gene [Source:HGNC Symbol;Acc:HGNC:44332]	18	-1	39206917	39800322	0.2857971081539532	-0.33343014577482805	-0.05509890265530716	0.017618778947960212	0.5806818898636447	0.6278602764635557	0.8911732017044484	0.5803289135996927	FALSE
ENSG00000104093	23312	DMXL2	DMXL2	protein_coding	Dmx like 2 [Source:HGNC Symbol;Acc:HGNC:2938]	15	-1	51447711	51622833	-0.016162004797387657	-0.22072067260977968	-0.08135180588913947	7.059195174043841	0.5799253270175807	0.6283636045144402	0.8918060087495179	0.5795679443392991	FALSE
ENSG00000127884	1892	ECHS1	ECHS1	protein_coding	enoyl-CoA hydratase, short chain 1 [Source:HGNC Symbol;Acc:HGNC:3151]	10	-1	133362485	133373354	-0.06761271964632352	0.1479497783794373	0.061077666938577954	3.365625256791087	0.5796816255680557	0.6285175057418104	0.891942820819874	0.5793353385533306	FALSE
ENSG00000108819	84687	PPP1R9B	PPP1R9B	protein_coding	protein phosphatase 1 regulatory subunit 9B [Source:HGNC Symbol;Acc:HGNC:9298]	17	-1	50133737	50150677	-0.05893840038801735	-0.03241810284741235	0.0440426829368623	7.659478352283816	0.5792506826597648	0.6288256835148747	0.8922985250205123	0.5788696632784548	FALSE
ENSG00000109079	7126	TNFAIP1	TNFAIP1	protein_coding	TNF alpha induced protein 1 [Source:HGNC Symbol;Acc:HGNC:11894]	17	1	28335602	28347009	-0.005419600670087693	-0.11432223838085913	-0.028325928354517426	3.9134436988615677	0.5787966521932097	0.6290923587421733	0.8924763174334559	0.5784668121909496	FALSE
ENSG00000260920	NA	AL031985.3	AL031985.3	lncRNA	novel transcript, sense overlapping with ZNF643	1	1	40464319	40466767	0.15662033293081917	0.0788984203631112	-0.060533953105008836	1.2355117895537904	0.5786648003914923	0.6291764606463018	0.8924763174334559	0.5783397856295349	FALSE
ENSG00000232334	NA	AL683842.1	AL683842.1	processed_pseudogene	novel pseudogene	10	-1	124004304	124004828	0.42804259773984726	-0.024682966194739808	0.08571520352958095	-0.9174954754669787	0.578632251841177	0.6291904679794771	0.8924763174334559	0.578318630108631	FALSE
ENSG00000126860	2123	EVI2A	EVI2A	protein_coding	ecotropic viral integration site 2A [Source:HGNC Symbol;Acc:HGNC:3499]	17	-1	31317560	31321884	-0.07318966957145172	-0.3274671033556598	-0.14988618381692909	4.710928562253521	0.5786964754729309	0.6291918662136354	0.8924763174334559	0.5783165183466754	FALSE
ENSG00000284976	NA	BX255925.3	BX255925.3	protein_coding	novel RING finger protein	9	1	137217452	137219361	-0.04978202098640845	-0.18662389935765628	-0.010144606378649206	2.026293441165002	0.5784587300650955	0.6293202310124901	0.8924763174334559	0.5781226602419717	FALSE
ENSG00000155008	139322	APOOL	APOOL	protein_coding	apolipoprotein O like [Source:HGNC Symbol;Acc:HGNC:24009]	X	1	85003877	85093316	0.12639769835703388	0.12975993832337246	0.04410420356974273	3.2726254887840716	0.5782898104731051	0.6294374820272802	0.8924763174334559	0.5779456071675699	FALSE
ENSG00000138073	10113	PREB	PREB	protein_coding	prolactin regulatory element binding [Source:HGNC Symbol;Acc:HGNC:9356]	2	-1	27130756	27134666	-0.05733347087401548	0.1000647473021499	0.021084787457317147	4.464453256486463	0.5782248506677532	0.629481081422232	0.8924763174334559	0.5778797756543606	FALSE
ENSG00000169976	83443	SF3B5	SF3B5	protein_coding	splicing factor 3b subunit 5 [Source:HGNC Symbol;Acc:HGNC:21083]	6	-1	144094884	144095573	-0.09333421311293276	0.1570881787042216	-0.006091530703691001	3.698058122298406	0.578208764604593	0.6294961130125875	0.8924763174334559	0.5778570798225483	FALSE
ENSG00000171311	51013	EXOSC1	EXOSC1	protein_coding	exosome component 1 [Source:HGNC Symbol;Acc:HGNC:17286]	10	-1	97435909	97446017	-0.034341580373995984	0.09820542903761055	0.0659004265974178	4.14120496199521	0.5781574324543061	0.6295237701816521	0.8924763174334559	0.5778153217914302	FALSE
ENSG00000224479	NA	AC104162.1	AC104162.1	transcribed_unitary_pseudogene	novel cadherin domain containing pseudogene	3	-1	63741827	63827445	0.15208375841630242	-0.06058930046796791	-0.07206585921522521	1.3169461138984315	0.5781901249212592	0.6295263612300588	0.8924763174334559	0.5778114097673316	FALSE
ENSG00000110723	23086	EXPH5	EXPH5	protein_coding	exophilin 5 [Source:HGNC Symbol;Acc:HGNC:30578]	11	-1	108505435	108593768	0.11301754643182906	-0.1136188934643856	0.10018970023664962	1.4002197174659796	0.5780346131989721	0.6296153757865341	0.8925209371070125	0.5776770194533405	FALSE
ENSG00000273002	NA	AL355388.2	AL355388.2	lncRNA	novel transcript, antisense to ARHGEF2	1	1	155978799	155982986	0.03230131319053144	-0.07634049731822942	-0.1409785975128386	1.56147711707404	0.577402452992021	0.6300195978841332	0.893012335080032	0.5770668865462208	FALSE
ENSG00000087088	581	BAX	BAX	protein_coding	BCL2 associated X, apoptosis regulator [Source:HGNC Symbol;Acc:HGNC:959]	19	1	48954815	48961798	-0.10680585024035254	0.09481778426815102	0.01407084370512737	5.506963581766133	0.5770995654776248	0.6302327451154189	0.8931675214585324	0.5767452570427606	FALSE
ENSG00000099849	8045	RASSF7	RASSF7	protein_coding	Ras association domain family member 7 [Source:HGNC Symbol;Acc:HGNC:1166]	11	1	560404	564025	-0.0018521154493648568	0.09712567420050765	0.14767010483260773	1.958269820660706	0.5770567316136797	0.6302442474607464	0.8931675214585324	0.5767279023880857	FALSE
ENSG00000141580	56270	WDR45B	WDR45B	protein_coding	WD repeat domain 45B [Source:HGNC Symbol;Acc:HGNC:25072]	17	-1	82614562	82648553	-0.0157640456631658	0.06226107603631623	0.01935672681798687	5.65888075077954	0.5768821504812438	0.6303722620828908	0.8931989926393354	0.5765347677267446	FALSE
ENSG00000010295	25900	IFFO1	IFFO1	protein_coding	intermediate filament family orphan 1 [Source:HGNC Symbol;Acc:HGNC:24970]	12	-1	6538375	6556083	-0.020110329865880166	-0.1073245748283714	-0.038440248720197086	5.181276634103186	0.5768945741500286	0.6303816241649671	0.8931989926393354	0.5765206441528359	FALSE
ENSG00000148680	3363	HTR7	HTR7	protein_coding	5-hydroxytryptamine receptor 7 [Source:HGNC Symbol;Acc:HGNC:5302]	10	-1	90740823	90858039	0.1472765632404917	0.3690264408975544	0.08017754777142526	0.3969831819661261	0.5763811814674603	0.6306924566031452	0.8934768934220693	0.5760517960509671	FALSE
ENSG00000181481	84282	RNF135	RNF135	protein_coding	ring finger protein 135 [Source:HGNC Symbol;Acc:HGNC:21158]	17	1	30970984	30999911	-0.005472070307919393	-0.10371926503891542	-0.049465668268599626	5.047759240291921	0.5763682935102138	0.6307138794579459	0.8934768934220693	0.5760194877314412	FALSE
ENSG00000110958	10728	PTGES3	PTGES3	protein_coding	prostaglandin E synthase 3 [Source:HGNC Symbol;Acc:HGNC:16049]	12	-1	56663341	56688408	-0.015810104125761296	0.09364874567762627	0.022554313324179044	7.358064932326328	0.576317557206795	0.6307505630179653	0.8934768934220693	0.5759641659093601	FALSE
ENSG00000108479	2584	GALK1	GALK1	protein_coding	galactokinase 1 [Source:HGNC Symbol;Acc:HGNC:4118]	17	-1	75751594	75765236	-0.14093651995750306	-0.04103664725665995	-0.017117690415331926	3.381767730613987	0.5760912636795079	0.6309015589887583	0.8936091755524272	0.5757364719391406	FALSE
ENSG00000174306	23051	ZHX3	ZHX3	protein_coding	zinc fingers and homeoboxes 3 [Source:HGNC Symbol;Acc:HGNC:15935]	20	-1	41178448	41317672	0.035430639679289125	0.11135423855242069	-0.024253494049948573	3.9810194564825343	0.5759553041545977	0.6309889952212737	0.8936471028746847	0.5756046376752194	FALSE
ENSG00000146457	9589	WTAP	WTAP	protein_coding	WT1 associated protein [Source:HGNC Symbol;Acc:HGNC:16846]	6	1	159725585	159756319	-0.005660280368707565	-0.05510329294978836	-0.03204495415967412	7.260693414323252	0.5758291700504314	0.6310868600129307	0.8936471028746847	0.575457092491651	FALSE
ENSG00000171714	203859	ANO5	ANO5	protein_coding	anoctamin 5 [Source:HGNC Symbol;Acc:HGNC:27337]	11	1	21799934	22283357	0.020282909779931857	-0.04239309093253797	-0.18227502184694674	1.3484784775167031	0.5758198662897462	0.6311011775442781	0.8936471028746847	0.5754355079156034	FALSE
ENSG00000132967	NA	HMGB1P5	HMGB1P5	transcribed_processed_pseudogene	high mobility group box 1 pseudogene 5 [Source:HGNC Symbol;Acc:HGNC:4997]	3	1	22381819	22382929	-0.08538575724430984	-0.007749548858594159	-0.12164854673478864	2.550798686517432	0.5756137829846761	0.6312076451285895	0.8936628562079667	0.5752750105787169	FALSE
ENSG00000164850	2852	GPER1	GPER1	protein_coding	G protein-coupled estrogen receptor 1 [Source:HGNC Symbol;Acc:HGNC:4485]	7	1	1082208	1093815	0.09858914291289461	0.38999745658257423	0.3964093419372101	-0.88117380032388	0.5755933912704037	0.6312275322425687	0.8936628562079667	0.5752450330313461	FALSE
ENSG00000081721	11266	DUSP12	DUSP12	protein_coding	dual specificity phosphatase 12 [Source:HGNC Symbol;Acc:HGNC:3067]	1	1	161749758	161757238	0.022793250851511484	0.12137352885007019	0.008537720119004808	3.310565987797912	0.5754185650400088	0.63133665210158	0.8936735251186596	0.5750805574241968	FALSE
ENSG00000141504	112483	SAT2	SAT2	protein_coding	spermidine/spermine N1-acetyltransferase family member 2 [Source:HGNC Symbol;Acc:HGNC:23160]	17	-1	7626234	7627876	0.05906242049711888	-0.15928059427018598	-0.026888453231541595	3.2964414909240287	0.5754074701243224	0.6313502990297384	0.8936735251186596	0.5750599887041264	FALSE
ENSG00000109787	51274	KLF3	KLF3	protein_coding	Kruppel like factor 3 [Source:HGNC Symbol;Acc:HGNC:16516]	4	1	38664197	38701517	0.012644070102094377	-0.12102753869304404	-0.0859624873888082	7.781510196489695	0.5752811704828519	0.6314459278924642	0.8937273279989061	0.5749158638747787	FALSE
ENSG00000115526	9486	CHST10	CHST10	protein_coding	carbohydrate sulfotransferase 10 [Source:HGNC Symbol;Acc:HGNC:19650]	2	-1	100391860	100417668	0.01809419240252103	0.30345042947880846	0.14262086220171724	0.7399076738494901	0.5750013665223088	0.6316017625795355	0.8938052030298164	0.5746810292755175	FALSE
ENSG00000153208	10461	MERTK	MERTK	protein_coding	MER proto-oncogene, tyrosine kinase [Source:HGNC Symbol;Acc:HGNC:7027]	2	1	111898607	112029561	0.13225308635089553	-0.20463742856745046	0.07129329426045414	2.4923612525176524	0.5749265082716765	0.6316763179211305	0.8938052030298164	0.5745686906204758	FALSE
ENSG00000102225	5127	CDK16	CDK16	protein_coding	cyclin dependent kinase 16 [Source:HGNC Symbol;Acc:HGNC:8749]	X	1	47217860	47229997	0.010632355882121473	-0.09626381357913677	-0.02397074460907586	4.897407301570165	0.5747673039766578	0.6317701976305398	0.8938052030298164	0.5744272456573564	FALSE
ENSG00000141030	8533	COPS3	COPS3	protein_coding	COP9 signalosome subunit 3 [Source:HGNC Symbol;Acc:HGNC:2239]	17	-1	17246616	17281273	-0.0554865246398473	-0.12638441993898164	-0.05076759626157415	5.684731307723909	0.574778060944882	0.6317769485475181	0.8938052030298164	0.574417074794742	FALSE
ENSG00000143742	6726	SRP9	SRP9	protein_coding	signal recognition particle 9 [Source:HGNC Symbol;Acc:HGNC:11304]	1	1	225777813	225790468	0.05766615055450873	-0.03642843419649537	-0.04503102316253073	6.3388500043663925	0.574702153900945	0.6318143038859916	0.8938052030298164	0.574360796800188	FALSE
ENSG00000258982	NA	AL133523.1	AL133523.1	lncRNA	novel transcript, antisense to YY1	14	-1	100207407	100238555	0.17187403730846626	0.17129881319728932	0.0037569012672368824	0.7921437283206868	0.5745350580026773	0.6318944429691544	0.8938052030298164	0.5742400693262737	FALSE
ENSG00000105849	221830	TWISTNB	TWISTNB	protein_coding	TWIST neighbor [Source:HGNC Symbol;Acc:HGNC:18027]	7	-1	19695461	19709037	0.007719730971834289	0.17713393029627436	0.01121089218737021	3.7348257123010264	0.574558285039118	0.631904316705884	0.8938052030298164	0.5742251954297379	FALSE
ENSG00000272896	NA	AL355987.3	AL355987.3	protein_coding	novel protein	9	1	136791379	136800595	-0.07845104135711727	0.25498453126648707	0.15476473587440193	0.6107201657882583	0.5741416120419904	0.6321569852579181	0.8940810612141485	0.5738446203173311	FALSE
ENSG00000112739	8899	PRPF4B	PRPF4B	protein_coding	pre-mRNA processing factor 4B [Source:HGNC Symbol;Acc:HGNC:17346]	6	1	4021267	4064983	0.04740843631024749	0.08006098272450003	0.008424818107218077	6.7157675760778694	0.5740065622265709	0.6322848488735794	0.8941459709759326	0.5736520639338724	FALSE
ENSG00000257809	NA	AC034102.5	AC034102.5	lncRNA	novel transcript, antisense to MYL6B	12	-1	56150796	56158220	-0.02541876860917226	0.2613767436054465	-0.02083154621940003	0.7738246660754133	0.5738761016567504	0.6323407805089829	0.8941459709759326	0.5735678409377301	FALSE
ENSG00000170017	214	ALCAM	ALCAM	protein_coding	activated leukocyte cell adhesion molecule [Source:HGNC Symbol;Acc:HGNC:400]	3	1	105366909	105576900	0.030605734930874928	-0.08318170547196174	-0.10491940737060193	5.48794255881736	0.5739005268683434	0.6323758172655523	0.8941459709759326	0.5735150841460604	FALSE
ENSG00000278002	NA	AL627171.1	AL627171.1	lncRNA	novel transcript	14	1	49863072	49864379	-0.028620117074994057	0.3023318935272925	-0.01367958017898624	1.2764602344101694	0.5732065868596224	0.6327925996006718	0.8944111220350653	0.5728876458241403	FALSE
ENSG00000214174	NA	AMZ2P1	AMZ2P1	transcribed_unprocessed_pseudogene	archaelysin family metallopeptidase 2 pseudogene 1 [Source:HGNC Symbol;Acc:HGNC:26491]	17	-1	64966550	64975576	0.12188646280672327	0.011080739550578318	-0.017099373008163107	2.5977521385457134	0.5731982770107809	0.6328296999365899	0.8944111220350653	0.5728318056871106	FALSE
ENSG00000238269	389860	PAGE2B	PAGE2B	protein_coding	PAGE family member 2B [Source:HGNC Symbol;Acc:HGNC:31805]	X	1	55075030	55078909	0.06991357608131668	0.4462677379058142	0.2677995654846961	0.9451540946102966	0.5730909861367298	0.6328905943749703	0.8944111220350653	0.5727401570147569	FALSE
ENSG00000040341	27067	STAU2	STAU2	protein_coding	staufen double-stranded RNA binding protein 2 [Source:HGNC Symbol;Acc:HGNC:11371]	8	-1	73420369	73747708	-0.0036612265081900036	-0.07051077001107552	-0.06027328019353205	5.791495911467955	0.5729609525303586	0.6329762344996797	0.8944111220350653	0.5726112739619028	FALSE
ENSG00000147789	7553	ZNF7	ZNF7	protein_coding	zinc finger protein 7 [Source:HGNC Symbol;Acc:HGNC:13139]	8	1	144827464	144847509	0.05133703306844638	0.06579702226309744	-0.014331746987785506	3.553873034197055	0.5729174684998892	0.632983147518374	0.8944111220350653	0.5726008707535849	FALSE
ENSG00000186193	89958	SAPCD2	SAPCD2	protein_coding	suppressor APC domain containing 2 [Source:HGNC Symbol;Acc:HGNC:28055]	9	-1	137062127	137070557	0.3013143977210194	0.03847452398373849	0.09294306767386018	-0.08275122055710887	0.5728320744578371	0.6331007748334054	0.8944111220350653	0.5724238670947795	FALSE
ENSG00000109065	26151	NAT9	NAT9	protein_coding	N-acetyltransferase 9 (putative) [Source:HGNC Symbol;Acc:HGNC:23133]	17	-1	74770529	74776367	0.01616006682000894	0.12212059663274387	-0.032281292361148885	2.929680004050815	0.5726257298695304	0.6331891409739975	0.8944111220350653	0.5722909080837023	FALSE
ENSG00000105516	1628	DBP	DBP	protein_coding	D-box binding PAR bZIP transcription factor [Source:HGNC Symbol;Acc:HGNC:2697]	19	-1	48630030	48637379	0.03044835693737959	0.10766969523992588	0.11250621789235955	3.295497584354771	0.5725755174732257	0.6332178232022632	0.8944111220350653	0.5722477541069831	FALSE
ENSG00000114850	6747	SSR3	SSR3	protein_coding	signal sequence receptor subunit 3 [Source:HGNC Symbol;Acc:HGNC:11325]	3	-1	156540140	156555184	0.0336961996290089	0.1119613741063972	-0.019891466898024433	5.997748110124611	0.572592297412079	0.6332260987978442	0.8944111220350653	0.5722353032388837	FALSE
ENSG00000172889	51162	EGFL7	EGFL7	protein_coding	EGF like domain multiple 7 [Source:HGNC Symbol;Acc:HGNC:20594]	9	1	136658856	136672678	0.1172299875724931	-0.32859237383196704	0.08104910950211593	0.15851662824504045	0.5725690348032815	0.6332288925309248	0.8944111220350653	0.5722311000102024	FALSE
ENSG00000114439	56987	BBX	BBX	protein_coding	BBX high mobility group box domain containing [Source:HGNC Symbol;Acc:HGNC:14422]	3	1	107522936	107811339	0.05411352204955282	-0.0759587140690045	-0.0211818796638902	6.889492540818993	0.5725196025580847	0.6332743299141412	0.8944111220350653	0.5721627400889633	FALSE
ENSG00000113845	51300	TIMMDC1	TIMMDC1	protein_coding	translocase of inner mitochondrial membrane domain containing 1 [Source:HGNC Symbol;Acc:HGNC:1321]	3	1	119498547	119525090	0.037936720582982385	-0.019874387164534414	-0.03862881851975676	5.382567322522676	0.5724305170400472	0.6333142769999522	0.8944111220350653	0.5721026426619197	FALSE
ENSG00000223820	NA	CFL1P1	CFL1P1	transcribed_unprocessed_pseudogene	cofilin 1 pseudogene 1 [Source:HGNC Symbol;Acc:HGNC:28560]	10	1	87817928	87845612	-0.01555452576873346	-0.04332326645040955	0.17393780783327042	0.5007318848754081	0.5723200233792022	0.6333688801519444	0.8944111220350653	0.5720204999278896	FALSE
ENSG00000196230	203068	TUBB	TUBB	protein_coding	tubulin beta class I [Source:HGNC Symbol;Acc:HGNC:20778]	6	1	30720352	30725426	0.004714260870548763	0.1429530143584665	0.032072138761450694	7.205303898136059	0.5723711055043185	0.6333706250037494	0.8944111220350653	0.5720178751143004	FALSE
ENSG00000272316	NA	AL021368.2	AL021368.2	lncRNA	novel transcript	6	-1	57908560	57913911	0.062407239741338695	0.25699703445580435	0.18082986667839615	0.6287613221657606	0.5722343434538641	0.6334472663095034	0.8944379196838149	0.571902586401728	FALSE
ENSG00000150540	3176	HNMT	HNMT	protein_coding	histamine N-methyltransferase [Source:HGNC Symbol;Acc:HGNC:5028]	2	1	137964020	138016364	-0.07094309869871808	-0.09194006919839723	-0.08745578692998711	4.475382009466196	0.5720789227815323	0.6335598461078464	0.894515453575351	0.5717332518084024	FALSE
ENSG00000164125	51313	GASK1B	GASK1B	protein_coding	golgi associated kinase 1B [Source:HGNC Symbol;Acc:HGNC:25312]	4	-1	158124474	158173318	0.019307996702556167	-0.2939283187906464	-0.11229547260097576	5.064894832390505	0.5717268713207135	0.6337957584992505	0.8946982961580444	0.5713784671753309	FALSE
ENSG00000117593	55157	DARS2	DARS2	protein_coding	aspartyl-tRNA synthetase 2, mitochondrial [Source:HGNC Symbol;Acc:HGNC:25538]	1	1	173824653	173858808	0.15402062870722244	0.004495058283198315	-0.0034811247131421624	2.753492223522293	0.5716849338171855	0.633804711378028	0.8946982961580444	0.5713650046427409	FALSE
ENSG00000163462	80128	TRIM46	TRIM46	protein_coding	tripartite motif containing 46 [Source:HGNC Symbol;Acc:HGNC:19019]	1	1	155173787	155184971	0.0870906855504504	0.001177550461230589	0.10127267328610962	2.112177660255169	0.5715024788338338	0.6339272138940599	0.8947897911284706	0.5711808077693792	FALSE
ENSG00000116005	51449	PCYOX1	PCYOX1	protein_coding	prenylcysteine oxidase 1 [Source:HGNC Symbol;Acc:HGNC:20588]	2	1	70257386	70281185	0.02827742228717761	0.21488866056624664	0.12770431751970104	3.651756180238911	0.571425888381765	0.6339851622729342	0.8947901594190611	0.571093682981646	FALSE
ENSG00000109805	64151	NCAPG	NCAPG	protein_coding	non-SMC condensin I complex subunit G [Source:HGNC Symbol;Acc:HGNC:24304]	4	1	17810979	17844865	0.025771271503020804	-0.142628138147591	-0.2985575054206872	0.5846839625925068	0.571161610510784	0.6341523214989007	0.8948761065801893	0.5708423873682601	FALSE
ENSG00000125351	65109	UPF3B	UPF3B	protein_coding	UPF3B regulator of nonsense mediated mRNA decay [Source:HGNC Symbol;Acc:HGNC:20439]	X	-1	119805311	119852998	-0.0014643479667311285	0.15827892475069208	0.006112814887105947	5.229824455891051	0.5711720175947284	0.6341614443639637	0.8948761065801893	0.5708286738185137	FALSE
ENSG00000116985	656	BMP8B	BMP8B	protein_coding	bone morphogenetic protein 8b [Source:HGNC Symbol;Acc:HGNC:1075]	1	-1	39757182	39788865	0.09881993001044946	0.2849944725482678	-9.731997717764847e-5	1.3113757842862799	0.5707822985877606	0.6344131150472607	0.8951498069224108	0.5704504070772579	FALSE
ENSG00000100058	NA	CRYBB2P1	CRYBB2P1	transcribed_unprocessed_pseudogene	crystallin beta B2 pseudogene 1 [Source:HGNC Symbol;Acc:HGNC:2399]	22	1	25448105	25520854	0.08872650473615035	-0.0401262812794459	-0.011516109761290165	4.255441436325813	0.5704931868474079	0.6346626838893485	0.8954204920690999	0.5700753875299418	FALSE
ENSG00000196670	643836	ZFP62	ZFP62	protein_coding	ZFP62 zinc finger protein [Source:HGNC Symbol;Acc:HGNC:23241]	5	-1	180847611	180861285	0.10882064661586462	0.03193262588126062	0.04027874007175891	3.589186302232396	0.5700737994818038	0.6348908372366218	0.895538893304332	0.5697326250376273	FALSE
ENSG00000101158	51497	NELFCD	NELFCD	protein_coding	negative elongation factor complex member C/D [Source:HGNC Symbol;Acc:HGNC:15934]	20	1	58981208	58995133	0.016120518931762053	0.10048922924913303	0.05189124375120752	4.823095311614854	0.5700672606930376	0.6349002906904775	0.895538893304332	0.5697184243720629	FALSE
ENSG00000229809	146542	ZNF688	ZNF688	protein_coding	zinc finger protein 688 [Source:HGNC Symbol;Acc:HGNC:30489]	16	-1	30569346	30572734	-0.07875024645938769	0.11978316590859639	-0.03616492163641737	2.7543533261589093	0.5699181732657727	0.6349816442007996	0.895538893304332	0.5695962230075663	FALSE
ENSG00000130307	83878	USHBP1	USHBP1	protein_coding	USH1 protein network component harmonin binding protein 1 [Source:HGNC Symbol;Acc:HGNC:24058]	19	-1	17249171	17282786	0.28006295405633785	-0.0361795770516818	0.053868883565128	0.16432529576741864	0.5698826697598082	0.6350040655010882	0.895538893304332	0.5695625455349361	FALSE
ENSG00000151376	10873	ME3	ME3	protein_coding	malic enzyme 3 [Source:HGNC Symbol;Acc:HGNC:6985]	11	-1	86441108	86672636	0.11843940190300101	-0.2028866723571396	-0.1079727585032162	0.9071036732949285	0.5698719478290067	0.6350352838278865	0.895538893304332	0.5695156558369887	FALSE
ENSG00000157741	254048	UBN2	UBN2	protein_coding	ubinuclein 2 [Source:HGNC Symbol;Acc:HGNC:21931]	7	1	139230356	139308236	0.03270772146846186	-0.09680994726556216	0.006046556810608923	5.567783299559162	0.5696485632633784	0.635175311855285	0.8956549329261204	0.569305351588438	FALSE
ENSG00000142156	1291	COL6A1	COL6A1	protein_coding	collagen type VI alpha 1 chain [Source:HGNC Symbol;Acc:HGNC:2211]	21	1	45981737	46005050	0.08407037044498725	0.34470254891569996	0.1113979619904083	0.19853086792404304	0.5692712913348746	0.6354375796332514	0.8959433049442199	0.5689115327724272	FALSE
ENSG00000083814	79891	ZNF671	ZNF671	protein_coding	zinc finger protein 671 [Source:HGNC Symbol;Acc:HGNC:26279]	19	-1	57719751	57727624	-0.013256446037244142	-0.08101196243523587	0.04103097583521055	3.3700712336897105	0.5690249190886054	0.6355792543413756	0.8960616082611413	0.5686988354436183	FALSE
ENSG00000123144	79002	TRIR	TRIR	protein_coding	telomerase RNA component interacting RNase [Source:HGNC Symbol;Acc:HGNC:28424]	19	-1	12730640	12734684	-0.08999123046116769	0.020637897720330117	0.02106831603647893	5.8371736759717985	0.5689052818998559	0.6356646109222721	0.8961004980473838	0.5685707025095811	FALSE
ENSG00000163219	9938	ARHGAP25	ARHGAP25	protein_coding	Rho GTPase activating protein 25 [Source:HGNC Symbol;Acc:HGNC:28951]	2	1	68679601	68826833	-0.029406634637258768	-0.07872968281878673	-0.02805841661357119	9.124659509663951	0.5682118427510241	0.6361443913470841	0.8966953520705763	0.5678506701124834	FALSE
ENSG00000186310	4675	NAP1L3	NAP1L3	protein_coding	nucleosome assembly protein 1 like 3 [Source:HGNC Symbol;Acc:HGNC:7639]	X	-1	93670930	93673578	-0.04820972269900808	0.32487339453519487	0.14448005268716743	0.5392287204345741	0.5680694371791687	0.6362090460456747	0.8967004285506728	0.5677536638788871	FALSE
ENSG00000047365	116984	ARAP2	ARAP2	protein_coding	ArfGAP with RhoGAP domain, ankyrin repeat and PH domain 2 [Source:HGNC Symbol;Acc:HGNC:16924]	4	-1	35948221	36244514	0.06120609555167824	-0.12308130471637284	-0.044497636618002774	6.541630952164125	0.5680287736974439	0.6362636139919222	0.8967004285506728	0.5676717960819754	FALSE
ENSG00000227014	NA	AC007285.1	AC007285.1	lncRNA	novel transcript	7	1	29988600	30027543	0.018489465459928255	0.21349312381218624	0.1354953845831292	2.030708029855303	0.5678362961894645	0.6363786987633687	0.8967529651681758	0.5674991490427693	FALSE
ENSG00000066654	55623	THUMPD1	THUMPD1	protein_coding	THUMP domain containing 1 [Source:HGNC Symbol;Acc:HGNC:23807]	16	-1	20702816	20742084	0.05692106046572761	-0.0521586758433208	-0.061064384494109884	5.260864491626307	0.5677741028451843	0.6364165199259415	0.8967529651681758	0.5674424147928204	FALSE
ENSG00000197114	84619	ZGPAT	ZGPAT	protein_coding	zinc finger CCCH-type and G-patch domain containing [Source:HGNC Symbol;Acc:HGNC:15948]	20	1	63707465	63736142	0.035935273249821854	-0.07392700288544762	-0.2042120449739537	0.1555045389695629	0.567249597372212	0.6367322692550346	0.8968425405201118	0.5669688475654387	FALSE
ENSG00000109919	23788	MTCH2	MTCH2	protein_coding	mitochondrial carrier 2 [Source:HGNC Symbol;Acc:HGNC:17587]	11	-1	47617315	47642607	-0.02561909448329097	0.08139295537930775	-0.014133603525278328	4.897837823277145	0.5672824894810958	0.6367426747915557	0.8968425405201118	0.566953243491486	FALSE
ENSG00000173264	56834	GPR137	GPR137	protein_coding	G protein-coupled receptor 137 [Source:HGNC Symbol;Acc:HGNC:24300]	11	1	64270062	64289500	-0.08945112227216565	-0.0877326702600003	0.002718412666082154	3.8161913006585406	0.5672429245544703	0.6367665398595967	0.8968425405201118	0.5669174561611994	FALSE
ENSG00000156603	219541	MED19	MED19	protein_coding	mediator complex subunit 19 [Source:HGNC Symbol;Acc:HGNC:29600]	11	-1	57703714	57712323	0.09965380757702753	0.15495595997460718	0.08738893953234261	1.8112775600370403	0.5672242984528175	0.6367681654369838	0.8968425405201118	0.5669150185235791	FALSE
ENSG00000237441	5863	RGL2	RGL2	protein_coding	ral guanine nucleotide dissociation stimulator like 2 [Source:HGNC Symbol;Acc:HGNC:9769]	6	-1	33291654	33298942	-0.08928449341349919	0.002695699747127022	0.001019453064197106	6.4900327220346234	0.5672156173654718	0.6367986301165874	0.8968425405201118	0.5668693358354137	FALSE
ENSG00000096717	23411	SIRT1	SIRT1	protein_coding	sirtuin 1 [Source:HGNC Symbol;Acc:HGNC:14929]	10	1	67884656	67918390	0.05724966067554881	-0.07774550884671251	0.011481720044194477	5.193383502421985	0.5671638520607593	0.6368336876734715	0.8968425405201118	0.5668167675877822	FALSE
ENSG00000099910	84861	KLHL22	KLHL22	protein_coding	kelch like family member 22 [Source:HGNC Symbol;Acc:HGNC:25888]	22	-1	20441519	20495844	0.03986291591247763	0.11801792365609175	0.03301584255005239	5.188183963615673	0.5670563821715334	0.6369071555397537	0.8968425405201118	0.5667066092314353	FALSE
ENSG00000071967	79901	CYBRD1	CYBRD1	protein_coding	cytochrome b reductase 1 [Source:HGNC Symbol;Acc:HGNC:20797]	2	1	171522247	171558129	-0.14238909124262888	-0.034912316645970214	0.0012399746810436722	5.482364901765915	0.5670226148361965	0.6369426488536878	0.8968425405201118	0.566653392933899	FALSE
ENSG00000232134	NA	RPS15AP12	RPS15AP12	processed_pseudogene	ribosomal protein S15a pseudogene 12 [Source:HGNC Symbol;Acc:HGNC:36759]	1	-1	220143964	220144351	0.010618936124926537	0.1880886020223527	-0.23964367182155996	-0.47429316699682017	0.5668035961595258	0.6370506303443839	0.8969131639531396	0.5664915034728001	FALSE
ENSG00000255524	728734	NPIPB8	NPIPB8	protein_coding	nuclear pore complex interacting protein family member B8 [Source:HGNC Symbol;Acc:HGNC:37490]	16	1	28637654	28658682	0.2647143037287056	0.030771886418414867	-0.13330181100618885	-0.4331579936735029	0.5666849205239091	0.6371347451447991	0.8969166372288657	0.5663654069622145	FALSE
ENSG00000158473	912	CD1D	CD1D	protein_coding	CD1d molecule [Source:HGNC Symbol;Acc:HGNC:1637]	1	1	158179947	158184896	-0.03845487304719653	-0.13378455736240508	-0.019458763320034465	4.890025030497296	0.5665793251119657	0.6372210036895385	0.8969166372288657	0.5662361069550094	FALSE
ENSG00000196449	79693	YRDC	YRDC	protein_coding	yrdC N6-threonylcarbamoyltransferase domain containing [Source:HGNC Symbol;Acc:HGNC:28905]	1	-1	37802945	37808208	-0.007626650847744166	0.11232514024760741	0.10293201081704946	2.1334577891106785	0.5664772797009976	0.6372286931626461	0.8969166372288657	0.5662245810738938	FALSE
ENSG00000139323	282809	POC1B	POC1B	protein_coding	POC1 centriolar protein B [Source:HGNC Symbol;Acc:HGNC:30836]	12	-1	89419718	89526047	0.04910692335906256	-0.1639816944814466	-0.056706226241081986	5.572725776270291	0.5663997913144639	0.6373381595771419	0.8969166372288657	0.5660605089030091	FALSE
ENSG00000266714	80022	MYO15B	MYO15B	protein_coding	myosin XVB [Source:HGNC Symbol;Acc:HGNC:14083]	17	1	75588058	75626849	0.01905364012478066	-0.09669528772994491	0.02469715491295643	6.613075642977099	0.5664259435166393	0.6373422200719849	0.8969166372288657	0.5660544232077007	FALSE
ENSG00000258810	NA	AL133371.2	AL133371.2	lncRNA	novel transcript, antisense to RNASE1	14	1	20783888	20784293	0.22432303337016904	0.022700643457878217	0.11861674965223722	0.6471305276648549	0.5661447161846982	0.6375154317620022	0.8970790040878541	0.5657948422253947	FALSE
ENSG00000205339	10527	IPO7	IPO7	protein_coding	importin 7 [Source:HGNC Symbol;Acc:HGNC:9852]	11	1	9384652	9448127	0.06301028757286137	0.13566096063966485	0.07273018435014016	5.734746790280847	0.5659261054322455	0.6376488854382006	0.897185401127715	0.5655948722875006	FALSE
ENSG00000107669	11101	ATE1	ATE1	protein_coding	arginyltransferase 1 [Source:HGNC Symbol;Acc:HGNC:782]	10	-1	121740421	121928801	0.013087682642287135	8.345712574666145e-4	-0.06337143974472803	5.538765538626566	0.5654330475556103	0.6379822274103484	0.8975730003956384	0.5650954928569418	FALSE
ENSG00000166912	54893	MTMR10	MTMR10	protein_coding	myotubularin related protein 10 [Source:HGNC Symbol;Acc:HGNC:25999]	15	-1	30938941	30991628	-0.026663194427005706	-0.10702889616457419	-0.05541904029355391	7.2141411083078095	0.5651892679362708	0.6381476357656393	0.8977014868104916	0.5648477516400228	FALSE
ENSG00000211945	NA	IGHV1-18	IGHV1-18	IG_V_gene	immunoglobulin heavy variable 1-18 [Source:HGNC Symbol;Acc:HGNC:5549]	14	-1	106184901	106185394	0.045380306576489886	0.4675010083036803	-0.08801620085076828	1.9257570102445116	0.564893797725207	0.6383351632694235	0.8977014868104916	0.5645669269860455	FALSE
ENSG00000259479	NA	SORD2P	SORD2P	transcribed_unprocessed_pseudogene	sorbitol dehydrogenase 2, pseudogene [Source:HGNC Symbol;Acc:HGNC:49919]	15	-1	44825747	44884694	0.1498285393088399	-0.3231927682060578	0.05487702778320981	0.3104715683114611	0.5649103720119998	0.6383400192091084	0.8977014868104916	0.5645596558026127	FALSE
ENSG00000090615	2802	GOLGA3	GOLGA3	protein_coding	golgin A3 [Source:HGNC Symbol;Acc:HGNC:4426]	12	-1	132768914	132829078	0.002226798214128314	0.10042710340375294	0.026661976661484784	5.621014737267073	0.5648476614987376	0.6383714301395648	0.8977014868104916	0.5645126225109628	FALSE
ENSG00000127527	58513	EPS15L1	EPS15L1	protein_coding	epidermal growth factor receptor pathway substrate 15 like 1 [Source:HGNC Symbol;Acc:HGNC:24634]	19	-1	16355239	16472085	-0.020263473091433556	0.09489193728241092	-0.011162678508195172	6.835901864248777	0.5648474334617467	0.6383773073787935	0.8977014868104916	0.5645038223524742	FALSE
ENSG00000106484	4232	MEST	MEST	protein_coding	mesoderm specific transcript [Source:HGNC Symbol;Acc:HGNC:7028]	7	1	130486171	130506465	-0.13407291516559658	-0.09926680865074262	-0.006217976002765093	2.1676044546356237	0.56479816291117	0.638423822586415	0.8977014868104916	0.5644341754789455	FALSE
ENSG00000141505	432	ASGR1	ASGR1	protein_coding	asialoglycoprotein receptor 1 [Source:HGNC Symbol;Acc:HGNC:742]	17	-1	7173431	7179564	-0.04841211608979781	-0.21396749432229714	0.005965431581250279	2.8196268919137295	0.5646620250886376	0.6385004412402366	0.8977014868104916	0.564319461434177	FALSE
ENSG00000048405	168850	ZNF800	ZNF800	protein_coding	zinc finger protein 800 [Source:HGNC Symbol;Acc:HGNC:27267]	7	-1	127346790	127431924	0.0906600818630304	-0.019672328369375953	0.06906967029565496	5.443608534348778	0.5645650434855123	0.6385586495067261	0.8977014868104916	0.5642323169650734	FALSE
ENSG00000280927	NA	CTBP1-AS	CTBP1-AS	lncRNA	CTBP1 antisense RNA [Source:HGNC Symbol;Acc:HGNC:48337]	4	1	1210120	1218591	0.007924139409573469	-0.27669585467021357	0.0808019071391812	0.4375960263157216	0.5644576821085888	0.6386121619572496	0.8977014868104916	0.564152206784997	FALSE
ENSG00000147485	137902	PXDNL	PXDNL	protein_coding	peroxidasin like [Source:HGNC Symbol;Acc:HGNC:26359]	8	-1	51319577	51809445	-0.08023103776070221	0.1221957779000105	0.00869435383113391	3.5833738432330033	0.5643925029214001	0.638672462936885	0.8977014868104916	0.5640619386373068	FALSE
ENSG00000179921	151306	GPBAR1	GPBAR1	protein_coding	G protein-coupled bile acid receptor 1 [Source:HGNC Symbol;Acc:HGNC:19680]	2	1	218259496	218263861	-0.1373104798373265	0.059311759451991956	0.0424002710199704	3.9159006379535026	0.5643294928315209	0.6387197117757701	0.8977014868104916	0.5639912125141286	FALSE
ENSG00000115524	23451	SF3B1	SF3B1	protein_coding	splicing factor 3b subunit 1 [Source:HGNC Symbol;Acc:HGNC:10768]	2	-1	197388515	197435091	-0.02817476870740954	-0.12287518267846481	-0.03153767936804705	8.532690391684183	0.5642539570216542	0.6387680555687831	0.8977014868104916	0.5639188505454951	FALSE
ENSG00000164087	25886	POC1A	POC1A	protein_coding	POC1 centriolar protein A [Source:HGNC Symbol;Acc:HGNC:24488]	3	-1	52075226	52154690	-0.15188455543810517	0.24018823885786336	0.07815180033546319	0.5771614824733418	0.5638464160103814	0.6390141941466005	0.8979660414393841	0.5635504751185382	FALSE
ENSG00000122483	343099	CCDC18	CCDC18	protein_coding	coiled-coil domain containing 18 [Source:HGNC Symbol;Acc:HGNC:30370]	1	1	93179919	93278730	0.0660529781071086	0.1617160857390111	0.07292880712889586	5.62942863755584	0.5637579455866796	0.6391022943110594	0.897967650325149	0.5634186430356828	FALSE
ENSG00000135469	93058	COQ10A	COQ10A	protein_coding	coenzyme Q10A [Source:HGNC Symbol;Acc:HGNC:26515]	12	1	56266858	56270966	0.01414519511439363	0.19829657150842822	0.05967552487477167	2.2770572259497754	0.563678809264778	0.6391311236921955	0.897967650325149	0.5633755053900086	FALSE
ENSG00000226240	NA	LINC00381	LINC00381	lncRNA	long intergenic non-protein coding RNA 381 [Source:HGNC Symbol;Acc:HGNC:42708]	13	1	74419158	74444735	0.10514680328582252	0.43307004950269395	0.11012503618403778	-0.6035011430032542	0.5634261423971185	0.6393051835486292	0.898060964755305	0.5631150823685548	FALSE
ENSG00000101544	22850	ADNP2	ADNP2	protein_coding	ADNP homeobox 2 [Source:HGNC Symbol;Acc:HGNC:23803]	18	1	80109262	80147523	0.05910475527178896	0.10245874967669938	0.051651740779741696	4.032322254080228	0.5634151485582664	0.6393133371689819	0.898060964755305	0.5631028841897098	FALSE
ENSG00000284461	NA	AC027644.4	AC027644.4	protein_coding	novel transcript	7	1	66628958	66811189	0.05209004364201932	0.17437083702534834	0.01202462527862704	2.5510463991881878	0.5631197334899433	0.6395321748877283	0.8982870202556871	0.5627755272354744	FALSE
ENSG00000274922	NA	AL139384.1	AL139384.1	lncRNA	novel transcript	13	-1	112686769	112689815	-0.1382281562582984	-6.358190724065478e-4	0.08867647166143101	1.3052389307426695	0.5627698118270036	0.6397560473129036	0.8983913247869353	0.5624407067184569	FALSE
ENSG00000113318	4437	MSH3	MSH3	protein_coding	mutS homolog 3 [Source:HGNC Symbol;Acc:HGNC:7326]	5	1	80654652	80876815	0.07241327627045822	-0.05751432086327719	0.00245094716551891	5.03572831158196	0.562698880739385	0.6398253372642959	0.8983913247869353	0.5623370915034452	FALSE
ENSG00000133401	23037	PDZD2	PDZD2	protein_coding	PDZ domain containing 2 [Source:HGNC Symbol;Acc:HGNC:18486]	5	1	31639131	32110932	0.11097576301234958	-0.13251541654504678	-0.11851938576046546	1.7924885258301644	0.5624774320330405	0.6399506010331995	0.8983913247869353	0.562149790474	FALSE
ENSG00000215041	84461	NEURL4	NEURL4	protein_coding	neuralized E3 ubiquitin protein ligase 4 [Source:HGNC Symbol;Acc:HGNC:34410]	17	-1	7315628	7329393	0.09030148458837388	0.1116228059303865	0.025323272923558182	2.8746002245367697	0.562344898500263	0.6400256685719806	0.8983913247869353	0.5620375557735632	FALSE
ENSG00000165915	91252	SLC39A13	SLC39A13	protein_coding	solute carrier family 39 member 13 [Source:HGNC Symbol;Acc:HGNC:20859]	11	1	47407132	47416496	-0.05117368343857995	-0.10708477725660977	-0.020818494438757076	3.592947314093082	0.5622690981572257	0.6400813739230211	0.8983913247869353	0.5619542747651132	FALSE
ENSG00000164916	221937	FOXK1	FOXK1	protein_coding	forkhead box K1 [Source:HGNC Symbol;Acc:HGNC:23480]	7	1	4682295	4771442	0.0595043831417987	-0.034731936874493	0.008330724107730822	6.03578036978032	0.5622759244109455	0.640092977989527	0.8983913247869353	0.5619369269041088	FALSE
ENSG00000168439	10963	STIP1	STIP1	protein_coding	stress induced phosphoprotein 1 [Source:HGNC Symbol;Acc:HGNC:11387]	11	1	64185272	64204543	-0.025322322092779667	0.12307835654284709	0.0285569121312717	5.885335148658355	0.562171773859198	0.640152060503377	0.8983913247869353	0.5618486025056165	FALSE
ENSG00000119383	5524	PTPA	PTPA	protein_coding	protein phosphatase 2 phosphatase activator [Source:HGNC Symbol;Acc:HGNC:9308]	9	1	129110950	129148946	0.06281681490549786	-0.08081542597869823	0.0258342096850395	4.959774858707787	0.5621072063987046	0.6402050595225572	0.8983913247869353	0.5617693765732786	FALSE
ENSG00000198786	4540	MT-ND5	MT-ND5	protein_coding	mitochondrially encoded NADH:ubiquinone oxidoreductase core subunit 5 [Source:HGNC Symbol;Acc:HGNC:7461]	MT	1	12337	14148	0.03390762115246909	0.11003431447492827	-0.061775543495047346	11.757339080066444	0.5620961442487914	0.640220007840846	0.8983913247869353	0.5617470316736027	FALSE
ENSG00000146731	908	CCT6A	CCT6A	protein_coding	chaperonin containing TCP1 subunit 6A [Source:HGNC Symbol;Acc:HGNC:1620]	7	1	56051685	56063989	0.010403922157355328	0.12902091812179386	0.0038828657700666004	6.0196530740712575	0.562046763477933	0.640236439843709	0.8983913247869353	0.5617224692983523	FALSE
ENSG00000131747	7153	TOP2A	TOP2A	protein_coding	DNA topoisomerase II alpha [Source:HGNC Symbol;Acc:HGNC:11989]	17	-1	40388525	40417896	-0.06507705840044323	0.2626030138799094	0.08778945522457832	3.7252946223691077	0.5620360447911493	0.6402435500093342	0.8983913247869353	0.5617118412158518	FALSE
ENSG00000172243	64581	CLEC7A	CLEC7A	protein_coding	C-type lectin domain containing 7A [Source:HGNC Symbol;Acc:HGNC:14558]	12	-1	10116777	10130258	-0.08259985317585533	-0.13664245853960685	-0.02760059134798232	8.560641027865222	0.5617611647340772	0.6404442590013302	0.8985895415632342	0.5614118552730005	FALSE
ENSG00000153048	23589	CARHSP1	CARHSP1	protein_coding	calcium regulated heat stable protein 1 [Source:HGNC Symbol;Acc:HGNC:17150]	16	-1	8852942	8869012	-0.07190926742120234	0.056362617468339274	0.07144725213581936	4.899429385053443	0.5615848309134913	0.6405593533241741	0.8985895415632342	0.5612398564346114	FALSE
ENSG00000119801	51646	YPEL5	YPEL5	protein_coding	yippee like 5 [Source:HGNC Symbol;Acc:HGNC:18329]	2	1	30146941	30160533	0.012156355302954384	-0.04748840282984832	-0.07447474742331742	7.3758184855627675	0.5614516802859671	0.6406343579513676	0.8985895415632342	0.5611277779907438	FALSE
ENSG00000117523	23215	PRRC2C	PRRC2C	protein_coding	proline rich coiled-coil 2C [Source:HGNC Symbol;Acc:HGNC:24903]	1	1	171485551	171593511	-0.008707968164751691	-0.07757486166523023	-0.030800414611221825	8.669136842587834	0.5614376947921123	0.6406502850423867	0.8985895415632342	0.5611039793293774	FALSE
ENSG00000273611	9326	ZNHIT3	ZNHIT3	protein_coding	zinc finger HIT-type containing 3 [Source:HGNC Symbol;Acc:HGNC:12309]	17	1	36486629	36499310	0.03932695920329349	0.08461406823828184	0.05528362721472014	3.864934485291598	0.5613914762195742	0.6406811842750424	0.8985895415632342	0.5610578098995965	FALSE
ENSG00000137507	2615	LRRC32	LRRC32	protein_coding	leucine rich repeat containing 32 [Source:HGNC Symbol;Acc:HGNC:4161]	11	-1	76657524	76670747	-0.0365958558555032	-0.4695995053026443	-0.18029318602896263	-0.7563786177422394	0.5612027924722667	0.640805503301942	0.8985895415632342	0.5608720663409433	FALSE
ENSG00000251629	NA	LINC02241	LINC02241	lncRNA	long intergenic non-protein coding RNA 2241 [Source:HGNC Symbol;Acc:HGNC:53126]	5	1	20611806	20937800	0.1185603044049615	0.5177485556831791	0.013389931908846494	0.8061569485055864	0.5610372662508226	0.6408917574571338	0.8985895415632342	0.5607432073838937	FALSE
ENSG00000103353	56061	UBFD1	UBFD1	protein_coding	ubiquitin family domain containing 1 [Source:HGNC Symbol;Acc:HGNC:30565]	16	1	23557721	23574389	0.07623350997614006	0.018541421654639748	0.08835846213765428	3.9879224067718195	0.5609470473702698	0.6409637015204859	0.8985895415632342	0.5606357346417831	FALSE
ENSG00000171428	9	NAT1	NAT1	protein_coding	N-acetyltransferase 1 [Source:HGNC Symbol;Acc:HGNC:7645]	8	1	18170477	18223689	-0.04234570936539575	0.005115883620830609	-0.09225545281875883	2.741827696050803	0.5609179181091928	0.6409820923629157	0.8985895415632342	0.5606082628384628	FALSE
ENSG00000228655	NA	AC079793.1	AC079793.1	lncRNA	novel transcript, antisense to ARHGAP15	2	-1	143295421	143598002	-0.12898994091706315	-0.24388577410181675	-0.03403062145205514	2.2618550770586094	0.560869421187822	0.6410232968454421	0.8985895415632342	0.5605467142277089	FALSE
ENSG00000188681	100233156	TEKT4P2	TEKT4P2	transcribed_unprocessed_pseudogene	tektin 4 pseudogene 2 [Source:HGNC Symbol;Acc:HGNC:40046]	21	-1	9068361	9129752	0.21143437883044058	-0.01868406839921719	0.10398513871339726	0.7705535787067349	0.5608280861234815	0.6411039495934813	0.8985895415632342	0.5604262469962337	FALSE
ENSG00000115364	9801	MRPL19	MRPL19	protein_coding	mitochondrial ribosomal protein L19 [Source:HGNC Symbol;Acc:HGNC:14052]	2	1	75646783	75690851	0.08129497961528444	0.11920245679603185	0.04121768976907831	4.225902589507064	0.560715527795198	0.6411254619352369	0.8985895415632342	0.5603941165093537	FALSE
ENSG00000197021	541578	CXorf40B	CXorf40B	protein_coding	chromosome X open reading frame 40B [Source:HGNC Symbol;Acc:HGNC:17402]	X	-1	149929527	149938700	0.027264150754402097	0.10935538135736797	0.07470525408294833	2.775702253563794	0.5606698709706311	0.6411379315634268	0.8985895415632342	0.560375492360949	FALSE
ENSG00000157216	23648	SSBP3	SSBP3	protein_coding	single stranded DNA binding protein 3 [Source:HGNC Symbol;Acc:HGNC:15674]	1	-1	54225432	54413479	0.03511525299093528	-0.10425728128012828	0.008051269874753991	6.9742207314799955	0.5605036631840403	0.6412866627959903	0.8986693158139428	0.5601533694631833	FALSE
ENSG00000166471	440026	TMEM41B	TMEM41B	protein_coding	transmembrane protein 41B [Source:HGNC Symbol;Acc:HGNC:28948]	11	-1	9280654	9314636	0.06700136674198302	0.023131809604417033	-0.008062682508147493	5.42804058990241	0.5604536870715378	0.6413107250818473	0.8986693158139428	0.5601174364203987	FALSE
ENSG00000177888	360023	ZBTB41	ZBTB41	protein_coding	zinc finger and BTB domain containing 41 [Source:HGNC Symbol;Acc:HGNC:24819]	1	-1	197153680	197200542	0.14743470210850346	0.0942996088789525	0.06817600811335808	3.063458054179291	0.5603244168765882	0.6413770084690251	0.8986810097888933	0.5600184572032058	FALSE
ENSG00000064961	10362	HMG20B	HMG20B	protein_coding	high mobility group 20B [Source:HGNC Symbol;Acc:HGNC:5002]	19	1	3572777	3579088	-0.05200143189391542	-0.10219857745218033	-0.0030980085408937523	4.3720639802558985	0.5599844047555901	0.64161933448577535	0.8987837253601568	0.5596566488201105	FALSE
ENSG00000134186	55119	PRPF38B	PRPF38B	protein_coding	pre-mRNA processing factor 38B [Source:HGNC Symbol;Acc:HGNC:25512]	1	1	108692310	108702928	0.022922459984493163	0.07766382987462994	0.004988319021802508	7.043435784904509	0.5599577710295123	0.6416271244882904	0.8987837253601568	0.5596450191612413	FALSE
ENSG00000254986	10072	DPP3	DPP3	protein_coding	dipeptidyl peptidase 3 [Source:HGNC Symbol;Acc:HGNC:3008]	11	1	66480013	66509657	0.11776028062796273	-0.033085499882902936	-0.013144975329960912	2.4428614462311002	0.5599320111105606	0.6416393426689613	0.8987837253601568	0.5596267788608439	FALSE
ENSG00000172940	9390	SLC22A13	SLC22A13	protein_coding	solute carrier family 22 member 13 [Source:HGNC Symbol;Acc:HGNC:8494]	3	1	38265812	38278757	-0.15286880697711483	-0.1505830385467848	-0.26030472430814827	-0.6268060079191298	0.5598200379141725	0.6417179184808526	0.8987837253601568	0.559509479277304	FALSE
ENSG00000169727	2873	GPS1	GPS1	protein_coding	G protein pathway suppressor 1 [Source:HGNC Symbol;Acc:HGNC:4549]	17	1	82050691	82057470	0.017081251436563576	0.1139937202053347	0.004750508468641144	4.534816835469254	0.5598044613409976	0.6417400398661426	0.8987837253601568	0.559476457524732	FALSE
ENSG00000258441	283624	LINC00641	LINC00641	lncRNA	long intergenic non-protein coding RNA 641 [Source:HGNC Symbol;Acc:HGNC:27511]	14	-1	21200079	21206900	-0.02939486142933804	-0.2231338463759378	-0.056531902585514264	3.388511815373072	0.5595098354807362	0.6419300199282332	0.898881513581234	0.559192891528279	FALSE
ENSG00000124783	6745	SSR1	SSR1	protein_coding	signal sequence receptor subunit 1 [Source:HGNC Symbol;Acc:HGNC:11323]	6	-1	7268306	7347446	0.0014918867043945585	-0.08671735245550592	-0.07842703998288288	7.238982532230188	0.5594468906191349	0.6419746491067015	0.898881513581234	0.5591262846711291	FALSE
ENSG00000075391	9462	RASAL2	RASAL2	protein_coding	RAS protein activator like 2 [Source:HGNC Symbol;Acc:HGNC:9874]	1	1	178094141	178484147	-0.1723374288676648	0.16174448501674146	0.01419627434279918	1.5452930795277802	0.5594306084522659	0.6419837152635491	0.898881513581234	0.5591127542056912	FALSE
ENSG00000253106	NA	AC090198.1	AC090198.1	lncRNA	novel transcript, antisense to TATDN1	8	1	124488510	124491643	0.15148471079079912	-0.001139615225054134	-0.1112858664649375	1.428055393456763	0.5590940477926184	0.642196287153064	0.8989797165853419	0.5587955405692512	FALSE
ENSG00000224746	NA	AC015987.1	AC015987.1	lncRNA	novel transcript, antisense to MTPN	7	1	135774521	135932997	-0.15613295006644343	-0.2645956546873579	0.03516009525967925	0.3038996438407089	0.5590894404532284	0.6422015986056279	0.8989797165853419	0.5587876152533592	FALSE
ENSG00000155368	1622	DBI	DBI	protein_coding	diazepam binding inhibitor, acyl-CoA binding protein [Source:HGNC Symbol;Acc:HGNC:2690]	2	1	119366921	119372560	-0.029960281367677193	-0.08639024268154367	-0.10263139961031799	5.070747567069557	0.5590712486596534	0.6422277248070514	0.8989797165853419	0.5587486324218552	FALSE
ENSG00000197520	400823	FAM177B	FAM177B	protein_coding	family with sequence similarity 177 member B [Source:HGNC Symbol;Acc:HGNC:34395]	1	1	222737207	222750805	-0.16850853717579567	0.11489728838902298	0.048868540869231224	1.6963853693071804	0.5589367027337203	0.642312646215875	0.8990174567275255	0.5586219277788053	FALSE
ENSG00000174442	55055	ZWILCH	ZWILCH	protein_coding	zwilch kinetochore protein [Source:HGNC Symbol;Acc:HGNC:25468]	15	1	66504959	66550130	0.10952684312481978	0.1366323946284714	0.03758317517126491	2.3471170614145502	0.5587801792144821	0.642401256520453	0.8990244810705899	0.5584897295735584	FALSE
ENSG00000285210	NA	LINC02795	LINC02795	lncRNA	long intergenic non-protein coding RNA 2795 [Source:HGNC Symbol;Acc:HGNC:54319]	1	-1	86288704	86320711	-0.2003426687695543	0.14094843885959785	0.12326513803017822	0.7736757533879722	0.5587562711859162	0.6424398295801166	0.8990244810705899	0.5584321855134153	FALSE
ENSG00000167992	220001	VWCE	VWCE	protein_coding	von Willebrand factor C and EGF domains [Source:HGNC Symbol;Acc:HGNC:26487]	11	-1	61258286	61295316	-0.1359132012165445	0.3508245075058951	0.1717491750176503	3.3688756270528253	0.5587013609033703	0.6424915461715872	0.8990244810705899	0.5583550368117516	FALSE
ENSG00000249141	NA	AL159163.1	AL159163.1	protein_coding	novel protein	6	-1	166858094	166956124	0.09760077718968853	0.04428240969495085	-0.028362126984019104	4.626695482559235	0.5586022464418401	0.6425710788110596	0.8990546638497514	0.5582364002848347	FALSE
ENSG00000164758	90390	MED30	MED30	protein_coding	mediator complex subunit 30 [Source:HGNC Symbol;Acc:HGNC:23032]	8	1	117520713	117540262	0.05991521469659429	0.10107966487938443	-0.0025886312221378737	3.021522047021407	0.5584268599317478	0.6426397084003015	0.8990695875346871	0.5581340343572286	FALSE
ENSG00000151090	7068	THRB	THRB	protein_coding	thyroid hormone receptor beta [Source:HGNC Symbol;Acc:HGNC:11799]	3	-1	24117153	24495756	0.023031228668492325	0.35615928112192136	0.050999342954667515	1.3982618606869983	0.5583000314605662	0.642746151334184	0.8991374056046653	0.5579752796512406	FALSE
ENSG00000164610	6100	RP9	RP9	protein_coding	RP9 pre-mRNA splicing factor [Source:HGNC Symbol;Acc:HGNC:10288]	7	-1	33094797	33109404	0.06229482233034828	0.1194593335537518	0.0056523253948079525	2.580517345683307	0.5580991997402882	0.642866212562516	0.8991784426459838	0.5577962321532552	FALSE
ENSG00000160948	51160	VPS28	VPS28	protein_coding	VPS28 subunit of ESCRT-I [Source:HGNC Symbol;Acc:HGNC:18178]	8	-1	144423601	144428563	-0.09779355527416543	0.019701602955707113	0.0279630031344298	5.451298598438369	0.558101443177977	0.6428914273060383	0.8991784426459838	0.5577586318256263	FALSE
ENSG00000105993	10049	DNAJB6	DNAJB6	protein_coding	DnaJ heat shock protein family (Hsp40) member B6 [Source:HGNC Symbol;Acc:HGNC:14888]	7	1	157335381	157417439	-0.0412029904165148	-0.08037171946178574	-0.008602380017357936	6.878910558531344	0.5578513727930363	0.6430580617365211	0.8993304116486501	0.5575101673347853	FALSE
ENSG00000196724	147686	ZNF418	ZNF418	protein_coding	zinc finger protein 418 [Source:HGNC Symbol;Acc:HGNC:20647]	19	-1	57921884	57935393	0.09649107883361481	0.11487328843076136	-0.07916660671148502	1.3122132537383284	0.5575815162164459	0.6432424952595368	0.8995072434160364	0.5572352064618831	FALSE
ENSG00000090432	79594	MUL1	MUL1	protein_coding	mitochondrial E3 ubiquitin protein ligase 1 [Source:HGNC Symbol;Acc:HGNC:25762]	1	-1	20499448	20508151	-0.05905181439715524	-0.06796002996589857	-0.06865836083805309	3.672647096292431	0.5573786353171557	0.6433519104063101	0.8995615769318371	0.5570721075192783	FALSE
ENSG00000111670	79158	GNPTAB	GNPTAB	protein_coding	N-acetylglucosamine-1-phosphate transferase subunits alpha and beta [Source:HGNC Symbol;Acc:HGNC:29670]	12	-1	101745499	101830959	0.07730063162041469	0.08887205599070308	-0.004893219484154981	5.8739248796764505	0.5573289810318369	0.6433973395965316	0.8995615769318371	0.5570043935150552	FALSE
ENSG00000137776	79811	SLTM	SLTM	protein_coding	SAFB like transcription modulator [Source:HGNC Symbol;Acc:HGNC:20709]	15	-1	58879050	58933679	0.042502770962572864	0.03989763599065383	0.02830840047180511	7.478759753770998	0.5571376632797526	0.6435131460926322	0.8996423982913762	0.5568317918453778	FALSE
ENSG00000154447	57630	SH3RF1	SH3RF1	protein_coding	SH3 domain containing ring finger 1 [Source:HGNC Symbol;Acc:HGNC:17650]	4	-1	169094259	169270956	-0.03943407800020627	0.1366206535243705	0.1386108371739226	2.764957178929911	0.5570406234734695	0.6435873479718773	0.8996435970564135	0.5567212084422505	FALSE
ENSG00000010610	920	CD4	CD4	protein_coding	CD4 molecule [Source:HGNC Symbol;Acc:HGNC:1678]	12	1	6786858	6820799	0.007964002747103564	0.15051970233763398	0.0826244325806621	7.4794497617201845	0.5569830054290821	0.6436300042895378	0.8996435970564135	0.5566576408669117	FALSE
ENSG00000258465	NA	AL139011.2	AL139011.2	protein_coding	novel protein	1	-1	160216800	160285130	0.03975550716426115	0.12132708951459864	-0.06729540781644393	1.62318325251222	0.5568001121404301	0.6437303940622509	0.8997028421607113	0.5565080469607362	FALSE
ENSG00000164683	23462	HEY1	HEY1	protein_coding	hes related family bHLH transcription factor with YRPW motif 1 [Source:HGNC Symbol;Acc:HGNC:4880]	8	-1	79764010	79767857	-0.2692012496510577	-0.037589856485348114	-0.2198917074976451	0.3149067115802723	0.556746403877705	0.6437940918743553	0.8997107990866858	0.5564131358605625	FALSE
ENSG00000089127	4938	OAS1	OAS1	protein_coding	2'-5'-oligoadenylate synthetase 1 [Source:HGNC Symbol;Acc:HGNC:8086]	12	1	112906783	112933222	-0.01429195727354333	-0.328123128028827	0.07865836869663273	5.891391614197671	0.5566259270270296	0.6438580945115763	0.8997191805377531	0.5563177760204566	FALSE
ENSG00000139946	57161	PELI2	PELI2	protein_coding	pellino E3 ubiquitin protein ligase family member 2 [Source:HGNC Symbol;Acc:HGNC:8828]	14	1	56117814	56301524	-0.06334081658178044	-0.0787724178379785	-0.050275442747046775	7.477665977975935	0.5563411928498763	0.6440645502496205	0.8998995113172403	0.5560102074123712	FALSE
ENSG00000273576	NA	AC009283.1	AC009283.1	lncRNA	novel transcript	17	1	39566915	39567559	-0.060550170706291165	0.012752023247653321	-0.07529524602915924	3.0132008080835084	0.5562480196847803	0.6441031767548193	0.8998995113172403	0.5559526696685467	FALSE
ENSG00000211771	NA	TRBJ2-7	TRBJ2-7	TR_J_gene	T cell receptor beta joining 2-7 [Source:HGNC Symbol;Acc:HGNC:12175]	7	1	142797456	142797502	0.3095128174532243	0.05245059995026348	-0.03283570579456613	-0.683212278654635	0.5561254093182596	0.6441745986291533	0.8999069158731472	0.5558462854332749	FALSE
ENSG00000162522	57648	KIAA1522	KIAA1522	protein_coding	KIAA1522 [Source:HGNC Symbol;Acc:HGNC:29301]	1	1	32741830	32774970	-0.03258245413052478	0.05697413289273938	-0.14891297557636896	1.1977936237896527	0.5560670643915435	0.6442331192777195	0.8999069158731472	0.555759122883473	FALSE
ENSG00000175931	63893	UBE2O	UBE2O	protein_coding	ubiquitin conjugating enzyme E2 O [Source:HGNC Symbol;Acc:HGNC:29554]	17	-1	76389456	76453152	-0.038646711038290385	-0.14863337792371598	0.08176882639143288	5.605860164759371	0.5558789063746392	0.6443665196033048	0.8999069158731472	0.5555604491618515	FALSE
ENSG00000102904	55815	TSNAXIP1	TSNAXIP1	protein_coding	translin associated factor X interacting protein 1 [Source:HGNC Symbol;Acc:HGNC:18586]	16	1	67806765	67832148	-0.06530889638101899	-0.19671915183970187	0.21400651919568425	-0.5077709511561842	0.555711754394774	0.6444535602284828	0.8999069158731472	0.5554308319235701	FALSE
ENSG00000107164	8939	FUBP3	FUBP3	protein_coding	far upstream element binding protein 3 [Source:HGNC Symbol;Acc:HGNC:4005]	9	1	130578965	130638352	0.06665988461559738	-0.022344600431561924	0.025224191246716546	5.203549247791415	0.5555773666273301	0.6445570867906258	0.8999069158731472	0.5552766776405645	FALSE
ENSG00000127314	5908	RAP1B	RAP1B	protein_coding	RAP1B, member of RAS oncogene family [Source:HGNC Symbol;Acc:HGNC:9857]	12	1	68610855	68671901	0.039719196442905245	-0.08563953372076348	-0.07843728098646292	8.024377995471717	0.5555654878916122	0.644569952156661	0.8999069158731472	0.5552575217042626	FALSE
ENSG00000167394	79759	ZNF668	ZNF668	protein_coding	zinc finger protein 668 [Source:HGNC Symbol;Acc:HGNC:25821]	16	-1	31060843	31074240	0.008550861814962148	0.1582069638583352	0.09670688918450586	2.3179521678597284	0.5555382462584457	0.6445744855325233	0.8999069158731472	0.5552507717692322	FALSE
ENSG00000049089	1298	COL9A2	COL9A2	protein_coding	collagen type IX alpha 2 chain [Source:HGNC Symbol;Acc:HGNC:2218]	1	-1	40300489	40317813	0.03886481441745273	0.3610287697938001	0.032454979877335824	2.725981396189292	0.5554733734751426	0.644630432503784	0.8999069158731472	0.5551674722061708	FALSE
ENSG00000165406	220972	MARCH8	MARCH8	protein_coding	membrane associated ring-CH-type finger 8 [Source:HGNC Symbol;Acc:HGNC:23356]	10	-1	45454585	45594906	-0.04789131067291474	-0.2680609588342781	-0.12504358708539476	8.453814539650198	0.5554940200194514	0.6446306326005118	0.8999069158731472	0.5551671742891968	FALSE
ENSG00000163535	151246	SGO2	SGO2	protein_coding	shugoshin 2 [Source:HGNC Symbol;Acc:HGNC:30812]	2	1	200510008	200584096	0.030242617339511113	0.16657266922092978	0.07246027972013698	2.5664657783055453	0.5550008832284758	0.644928168490027	0.9002026209755903	0.5547242423933693	FALSE
ENSG00000088726	55287	TMEM40	TMEM40	protein_coding	transmembrane protein 40 [Source:HGNC Symbol;Acc:HGNC:25620]	3	-1	12733528	12769457	-0.1045653499028496	-0.23762863004916418	-0.019748345774682832	2.595461366405709	0.5550113649402726	0.6449585279415728	0.9002026209755903	0.5546790538811449	FALSE
ENSG00000162642	148423	C1orf52	C1orf52	protein_coding	chromosome 1 open reading frame 52 [Source:HGNC Symbol;Acc:HGNC:24871]	1	-1	85249953	85259672	0.09527065428893136	-0.08951205097622615	-0.028725278745284126	5.073753206428564	0.5545397942479827	0.6452631001120375	0.900546692985227	0.55422578117117	FALSE
ENSG00000227811	NA	INKA2-AS1	INKA2-AS1	lncRNA	INKA2 antisense RNA 1 [Source:HGNC Symbol;Acc:HGNC:49446]	1	1	111739579	111747798	0.22685624318561426	0.07823150600402909	-0.029438529804278312	0.8409577762770205	0.5543905571247734	0.645361508740207	0.9005585713847258	0.554079352993127	FALSE
ENSG00000112624	23506	BICRAL	BICRAL	protein_coding	BRD4 interacting chromatin remodeling complex associated protein like [Source:HGNC Symbol;Acc:HGNC:21111]	6	1	42746958	42868560	0.008344141315178315	-0.07471004007296926	-0.03528884526878326	7.830127522284405	0.5543601548550307	0.6453877299666438	0.9005585713847258	0.5540403389989127	FALSE
ENSG00000179933	55017	C14orf119	C14orf119	protein_coding	chromosome 14 open reading frame 119 [Source:HGNC Symbol;Acc:HGNC:20270]	14	1	23095505	23100456	-0.065964908942944	-0.04472997190404821	-0.03999039633492538	4.883763364555181	0.5542442834866419	0.6454522517655407	0.9005675881204732	0.5539443422855869	FALSE
ENSG00000168066	7536	SF1	SF1	protein_coding	splicing factor 1 [Source:HGNC Symbol;Acc:HGNC:12950]	11	-1	64764606	64778786	0.018448079435567092	-0.09989292631895641	-0.03703939845612236	7.870064528394192	0.5540887715830127	0.645565259282105	0.900644246872165	0.5537762208968446	FALSE
ENSG00000168754	51252	FAM178B	FAM178B	protein_coding	family with sequence similarity 178 member B [Source:HGNC Symbol;Acc:HGNC:28036]	2	-1	96875882	96986580	0.14455705436541444	0.28983397819556195	0.05441297937624228	0.025217182565064604	0.5539507473054611	0.6456344739913391	0.9006598008885387	0.5536732584426647	FALSE
ENSG00000141380	6760	SS18	SS18	protein_coding	SS18 subunit of BAF chromatin remodeling complex [Source:HGNC Symbol;Acc:HGNC:11340]	18	-1	26016253	26091217	0.0731652912300913	-0.08523316076782138	-0.01640159562562532	5.681748778882614	0.5536741879960374	0.6458419784155629	0.9007618184261235	0.5533646168130095	FALSE
ENSG00000174705	285590	SH3PXD2B	SH3PXD2B	protein_coding	SH3 and PX domains 2B [Source:HGNC Symbol;Acc:HGNC:29242]	5	-1	172325000	172454525	0.1289068244422375	-0.3919458666194277	-0.1100168520970271	1.801732073928128	0.5535676640735299	0.6459183736139431	0.9007618184261235	0.5532510010713124	FALSE
ENSG00000179085	54344	DPM3	DPM3	protein_coding	dolichyl-phosphate mannosyltransferase subunit 3, regulatory [Source:HGNC Symbol;Acc:HGNC:3007]	1	-1	155139891	155140595	0.19269447477480559	0.16496904184626168	-0.04133230641464929	0.6711299460731913	0.5534550721731948	0.6459687354722297	0.9007618184261235	0.5531761065958354	FALSE
ENSG00000137473	83894	TTC29	TTC29	protein_coding	tetratricopeptide repeat domain 29 [Source:HGNC Symbol;Acc:HGNC:29936]	4	-1	146706638	146945882	-0.21073311889235272	-0.3622102689363672	-0.018513285412803872	0.09813403896395322	0.5532187524923178	0.6461296752826312	0.9007618184261235	0.5529367910813104	FALSE
ENSG00000197111	5094	PCBP2	PCBP2	protein_coding	poly(rC) binding protein 2 [Source:HGNC Symbol;Acc:HGNC:8648]	12	1	53452102	53481162	-0.05008133868678501	-0.08160034250986266	-0.025513935381930784	8.63709491922873	0.5531786567979456	0.6461829481402259	0.9007618184261235	0.5528575825152187	FALSE
ENSG00000231711	NA	LINC00899	LINC00899	lncRNA	long intergenic non-protein coding RNA 899 [Source:HGNC Symbol;Acc:HGNC:48583]	22	-1	46039907	46044853	-0.14718139491226268	-0.0356889131214288	0.02749978058286141	1.5265640398022955	0.5529334939415734	0.6463443384337612	0.9007618184261235	0.552617642711985	FALSE
ENSG00000126391	83786	FRMD8	FRMD8	protein_coding	FERM domain containing 8 [Source:HGNC Symbol;Acc:HGNC:25462]	11	1	65386621	65413525	-0.07728715385695542	0.020798144883264	0.001759420310256065	6.052931565679853	0.5529291289475687	0.6463482701678959	0.9007618184261235	0.5526117978096882	FALSE
ENSG00000021574	6683	SPAST	SPAST	protein_coding	spastin [Source:HGNC Symbol;Acc:HGNC:11233]	2	1	32063547	32157637	0.0314017391046643	0.0018066046649938394	-0.04418163747355261	6.0236377108148815	0.5528879118952683	0.6463685995177664	0.9007618184261235	0.552581576593211	FALSE
ENSG00000240376	NA	AC010343.1	AC010343.1	processed_pseudogene	ribosomal protein S8 (RPS8) pseudogene	5	1	33162179	33162807	-0.052973808542805485	0.27814395977960876	-0.09133432981841635	0.6378537245651045	0.5527755672570677	0.6464241189397748	0.9007618184261235	0.5524990452683759	FALSE
ENSG00000279933	NA	AL031595.1	AL031595.1	TEC	TEC	22	-1	44183031	44187739	0.18709243088333394	0.09322339428672183	0.2094900639604612	-0.5683516929311273	0.5527488845464428	0.6464460263888575	0.9007618184261235	0.5524664802880938	FALSE
ENSG00000125637	23550	PSD4	PSD4	protein_coding	pleckstrin and Sec7 domain containing 4 [Source:HGNC Symbol;Acc:HGNC:19096]	2	1	113157325	113209396	-0.05407698417098126	-0.0867647379212513	-0.03036123447869312	7.369563634409221	0.5527483728553372	0.6464779796651736	0.9007618184261235	0.5524189835199017	FALSE
ENSG00000237781	NA	AL356356.1	AL356356.1	lncRNA	novel transcript, antisense to ADAMTSL4	1	-1	150548562	150557724	-0.08797957897014497	-0.13375136898180434	0.07579519177158076	5.5307562637781	0.5525249727074201	0.6466239390849371	0.9007618184261235	0.5522020400219797	FALSE
ENSG00000168209	54541	DDIT4	DDIT4	protein_coding	DNA damage inducible transcript 4 [Source:HGNC Symbol;Acc:HGNC:24944]	10	1	72273924	72276036	-0.04324306178078151	0.3114160754983469	0.19747999578303804	3.9325193569229207	0.5523755189595758	0.6467136324512766	0.9007618184261235	0.5520687401863346	FALSE
ENSG00000136159	55270	NUDT15	NUDT15	protein_coding	nudix hydrolase 15 [Source:HGNC Symbol;Acc:HGNC:23063]	13	1	48037726	48047221	0.13925485419675598	0.03442714227623185	0.018723528437651373	1.8198771370058162	0.5523350383142059	0.6467236806821088	0.9007618184261235	0.5520538074374746	FALSE
ENSG00000129993	863	CBFA2T3	CBFA2T3	protein_coding	CBFA2/RUNX1 partner transcriptional co-repressor 3 [Source:HGNC Symbol;Acc:HGNC:1537]	16	-1	88874858	88977207	-0.1046201736536074	0.026955234590578362	-0.0011332288057685597	6.110492435458123	0.5523111737717279	0.6467644662822386	0.9007618184261235	0.5519931970212367	FALSE
ENSG00000137804	51203	NUSAP1	NUSAP1	protein_coding	nucleolar and spindle associated protein 1 [Source:HGNC Symbol;Acc:HGNC:18538]	15	1	41320794	41381050	0.13352052362694206	-0.1934372171837981	-0.23139480960236045	-0.15108205113078732	0.5522266506708687	0.6467908402986845	0.9007618184261235	0.551954004445647	FALSE
ENSG00000138778	1062	CENPE	CENPE	protein_coding	centromere protein E [Source:HGNC Symbol;Acc:HGNC:1856]	4	-1	103105349	103198445	0.07648033218688627	0.21223153244429918	0.042520736058269504	2.543841138635601	0.5522318222280749	0.64680596958318	0.9007618184261235	0.5519315222892555	FALSE
ENSG00000172262	7690	ZNF131	ZNF131	protein_coding	zinc finger protein 131 [Source:HGNC Symbol;Acc:HGNC:12915]	5	1	43065176	43192021	0.051692561726832786	0.010146149677930224	0.01190046712476376	6.525349715216744	0.5521904687899792	0.6468460029858232	0.9007618184261235	0.5518720339965065	FALSE
ENSG00000204305	177	AGER	AGER	protein_coding	advanced glycosylation end-product specific receptor [Source:HGNC Symbol;Acc:HGNC:320]	6	-1	32180968	32184322	-0.10266366300660418	-0.021585437998861198	0.030113037197756716	5.503509755884293	0.5519446999714813	0.647010363762694	0.9007618184261235	0.55162782142321	FALSE
ENSG00000160218	7109	TRAPPC10	TRAPPC10	protein_coding	trafficking protein particle complex 10 [Source:HGNC Symbol;Acc:HGNC:11868]	21	1	44012309	44106552	0.08554236052976061	-0.0646195901619277	0.012407743452954374	6.0320922466569815	0.5518914485853248	0.647036070677448	0.9007618184261235	0.5515896284573901	FALSE
ENSG00000126947	51309	ARMCX1	ARMCX1	protein_coding	armadillo repeat containing X-linked 1 [Source:HGNC Symbol;Acc:HGNC:18073]	X	1	101550547	101554700	0.16648108169987771	0.20449449090454122	0.1215998221350952	0.3150831011086321	0.5518189217562202	0.6470620625717685	0.9007618184261235	0.55155101297539455	FALSE
ENSG00000164332	134510	UBLCP1	UBLCP1	protein_coding	ubiquitin like domain containing CTD phosphatase 1 [Source:HGNC Symbol;Acc:HGNC:28110]	5	1	159263290	159286036	-0.01707649108072073	-0.06690211975130009	-0.08527216042542166	5.688173759098193	0.551842517620984	0.6470735790507351	0.9007618184261235	0.5515339035247676	FALSE
ENSG00000172554	54221	SNTG2	SNTG2	protein_coding	syntrophin gamma 2 [Source:HGNC Symbol;Acc:HGNC:13741]	2	1	950849	1367613	0.08747257310813168	0.21576740013526846	0.11753924982140745	1.7232520152084816	0.5518353925502005	0.6471106433979305	0.9007618184261235	0.5514788400769534	FALSE
ENSG00000198142	65124	SOWAHC	SOWAHC	protein_coding	sosondowah ankyrin repeat domain family member C [Source:HGNC Symbol;Acc:HGNC:26149]	2	1	109614364	109618990	0.11598656741557178	-0.1442174343205119	-0.14997491119169215	0.94929536974765	0.5517048100224823	0.6471553757339749	0.9007618184261235	0.5514123873253641	FALSE
ENSG00000080802	4850	CNOT4	CNOT4	protein_coding	CCR4-NOT transcription complex subunit 4 [Source:HGNC Symbol;Acc:HGNC:7880]	7	-1	135361795	135510127	0.045982686930287946	-0.06364054180151023	-0.007805003837755852	6.190568948476303	0.5517123931124821	0.6471594161911366	0.9007618184261235	0.5514063850963477	FALSE
ENSG00000175806	4482	MSRA	MSRA	protein_coding	methionine sulfoxide reductase A [Source:HGNC Symbol;Acc:HGNC:7377]	8	1	10054292	10428891	0.04737254546330903	-0.0864274210143504	-0.09410126064967145	6.420707642035085	0.5513301243828185	0.6474308750818547	0.9009846937211183	0.5510031731139309	FALSE
ENSG00000129003	54832	VPS13C	VPS13C	protein_coding	vacuolar protein sorting 13 homolog C [Source:HGNC Symbol;Acc:HGNC:23594]	15	-1	61852389	62060473	0.09331336417464198	-0.051072150752640016	0.02310508044232756	7.128202163160119	0.5512892435182244	0.6474479376482067	0.9009846937211183	0.5509778324172142	FALSE
ENSG00000115350	56655	POLE4	POLE4	protein_coding	DNA polymerase epsilon 4, accessory subunit [Source:HGNC Symbol;Acc:HGNC:18755]	2	1	74958643	74970128	-0.06379128423805731	0.14523993941098864	0.05115586076778133	3.3372014351483434	0.5511826472684755	0.647504851203834	0.9009846937211183	0.5508933092462324	FALSE
ENSG00000160213	1476	CSTB	CSTB	protein_coding	cystatin B [Source:HGNC Symbol;Acc:HGNC:2482]	21	-1	43772511	43776445	-0.07174231872783898	0.05331388489953502	-0.05796929224272149	5.790331517006023	0.5510388640615854	0.6476220689825045	0.9009846937211183	0.5507192407053196	FALSE
ENSG00000106299	8976	WASL	WASL	protein_coding	WASP like actin nucleation promoting factor [Source:HGNC Symbol;Acc:HGNC:12735]	7	-1	123681943	123749003	0.09317384738625725	0.06043247786343949	0.07370808853605686	3.8181265356693426	0.5509438162526984	0.6476672219836765	0.9009846937211183	0.5506521932314103	FALSE
ENSG00000143367	7286	TUFT1	TUFT1	protein_coding	tuftelin 1 [Source:HGNC Symbol;Acc:HGNC:12422]	1	1	151540305	151583583	-0.1402297770704682	-0.046987335952014785	-0.03526918331784192	1.827302982677848	0.5509525970987643	0.6476680636316465	0.9009846937211183	0.5506509434976602	FALSE
ENSG00000231133	NA	HAR1B	HAR1B	lncRNA	highly accelerated region 1B [Source:HGNC Symbol;Acc:HGNC:33118]	20	-1	63090806	63102631	-0.13965079341414843	0.2230575030561723	0.150111852005514	0.31194161204769266	0.5506332501230834	0.6478876191947291	0.9012092961464842	0.5503249646565307	FALSE
ENSG00000101187	28231	SLCO4A1	SLCO4A1	protein_coding	solute carrier organic anion transporter family member 4A1 [Source:HGNC Symbol;Acc:HGNC:10953]	20	1	62642503	62685785	0.16080897916335088	-0.4184507823243243	-0.21539866024749713	-0.3062446422708826	0.5502088934906391	0.6481511400044706	0.9014950083042812	0.5499337926361926	FALSE
ENSG00000119414	5537	PPP6C	PPP6C	protein_coding	protein phosphatase 6 catalytic subunit [Source:HGNC Symbol;Acc:HGNC:9323]	9	-1	125146573	125189939	-0.028722036407766625	-0.0374463039039989	-0.03424407044438082	7.378689688971066	0.5500460382202697	0.6482777443571538	0.9015217441173055	0.5497458924540629	FALSE
ENSG00000186318	23621	BACE1	BACE1	protein_coding	beta-secretase 1 [Source:HGNC Symbol;Acc:HGNC:933]	11	-1	117285207	117316259	-0.13054415628708949	0.08110795298592535	0.041004198911720725	2.470464460622122	0.5500307867297488	0.6482866052404375	0.9015217441173055	0.5497327423316162	FALSE
ENSG00000270276	554313	HIST2H4B	HIST2H4B	protein_coding	histone cluster 2 H4 family member b [Source:HGNC Symbol;Acc:HGNC:29607]	1	-1	149854045	149861210	-0.24388933681074282	0.14988424966399663	-0.09614116289223527	0.19761269326029526	0.5498894405161998	0.6483726680002457	0.9015605964457025	0.5496050249549682	FALSE
ENSG00000215301	1654	DDX3X	DDX3X	protein_coding	DEAD-box helicase 3 X-linked [Source:HGNC Symbol;Acc:HGNC:2745]	X	1	41333284	41364472	-0.023876820488595633	-0.18932728635934734	-0.04438975300158318	8.66542575041578	0.5496494934178444	0.6485485930007417	0.9017243838324225	0.5493439817101456	FALSE
ENSG00000166012	79101	TAF1D	TAF1D	protein_coding	TATA-box binding protein associated factor, RNA polymerase I subunit D [Source:HGNC Symbol;Acc:HGNC:28759]	11	-1	93729948	93784391	0.031939109571641984	0.03632608475638709	-0.020300962722710127	6.024386508278533	0.5494610710510386	0.6486697729754497	0.9018120326810253	0.549164194294057	FALSE
ENSG00000115525	8869	ST3GAL5	ST3GAL5	protein_coding	ST3 beta-galactoside alpha-2,3-sialyltransferase 5 [Source:HGNC Symbol;Acc:HGNC:10872]	2	-1	85837120	85905199	0.09284258771541776	0.03164645411677483	0.052959591403286405	5.169993752324911	0.5492115267639146	0.648838865034121	0.9018727700255729	0.5489133544499915	FALSE
ENSG00000169231	7059	THBS3	THBS3	protein_coding	thrombospondin 3 [Source:HGNC Symbol;Acc:HGNC:11787]	1	-1	155195588	155209051	0.01668984423465797	-0.12498551917991893	-0.04317199231644695	4.136423856650961	0.5488329591512315	0.6491140073378621	0.9018727700255729	0.5485052734261822	FALSE
ENSG00000246528	101929759	AC079089.1	AC079089.1	lncRNA	novel transcript, antisense to SLCO5A1	8	1	69834111	69854971	-0.2850782532270566	-0.23073530722769484	0.06839771221115365	-0.9145152434702067	0.5487479530204904	0.6491359959318134	0.9018727700255729	0.5484726649757211	FALSE
ENSG00000181135	286075	ZNF707	ZNF707	protein_coding	zinc finger protein 707 [Source:HGNC Symbol;Acc:HGNC:27815]	8	1	143684452	143713898	0.047862162907974126	0.11148487024179321	0.026407491090301775	3.1970196092211336	0.5487357274528915	0.6491487903654706	0.9018727700255729	0.5484536914876509	FALSE
ENSG00000087258	2775	GNAO1	GNAO1	protein_coding	G protein subunit alpha o1 [Source:HGNC Symbol;Acc:HGNC:4389]	16	1	56191489	56357444	0.054352378115470695	0.16817847563165045	0.12049179916475838	2.371020894448469	0.5487665758760248	0.6491619714875079	0.9018727700255729	0.5484341447820674	FALSE
ENSG00000255306	NA	AC004923.4	AC004923.4	lncRNA	novel transcript	11	-1	68024809	68030461	0.15823890780649041	-0.3519502687001196	-0.13172851228994473	-0.3968830701933602	0.548683895726644	0.6491694944293511	0.9018727700255729	0.5484229888728164	FALSE
ENSG00000246582	NA	AC100861.1	AC100861.1	lncRNA	novel transcript, antisense to TNFRSF10A	8	1	23224471	23230926	0.06507774058195478	0.09777151327944339	0.12704132632003998	1.465891972952163	0.5487156529216006	0.6491714091738428	0.9018727700255729	0.5484201494745736	FALSE
ENSG00000107362	51104	ABHD17B	ABHD17B	protein_coding	abhydrolase domain containing 17B [Source:HGNC Symbol;Acc:HGNC:24278]	9	-1	71862452	71910931	-0.008862786170978363	0.02237610024712026	-0.05567627098674198	4.435363068174298	0.5487006798502035	0.649178613715139	0.9018727700255729	0.5484094658138463	FALSE
ENSG00000146842	84928	TMEM209	TMEM209	protein_coding	transmembrane protein 209 [Source:HGNC Symbol;Acc:HGNC:21898]	7	-1	130164713	130207770	0.08531433386895823	0.12550926999551648	0.021595512088508673	3.9978666568332466	0.5485247410488066	0.6492948867925333	0.9019212695082804	0.5482370530021604	FALSE
ENSG00000105379	2109	ETFB	ETFB	protein_coding	electron transfer flavoprotein subunit beta [Source:HGNC Symbol;Acc:HGNC:3482]	19	-1	51345169	51366418	-0.08570080702761726	0.12308398552315077	0.12096430295736882	2.2462159445545056	0.5484709473517382	0.649329818618978	0.9019212695082804	0.5481852585753509	FALSE
ENSG00000157538	10311	VPS26C	VPS26C	protein_coding	VPS26 endosomal protein sorting factor C [Source:HGNC Symbol;Acc:HGNC:3044]	21	-1	37223420	37267919	0.007820892640317987	-0.1042198829320968	-0.007248798693840816	5.790266451166941	0.548324798431193	0.6494273365665995	0.901963406571922	0.5480406742468898	FALSE
ENSG00000168918	3635	INPP5D	INPP5D	protein_coding	inositol polyphosphate-5-phosphatase D [Source:HGNC Symbol;Acc:HGNC:6079]	2	1	233059967	233207903	-0.014011230532840624	-0.08140646730394924	-0.006801057288768952	8.930852270018528	0.5482753165199379	0.6494764546452064	0.901963406571922	0.5479678543105201	FALSE
ENSG00000132356	5562	PRKAA1	PRKAA1	protein_coding	protein kinase AMP-activated catalytic subunit alpha 1 [Source:HGNC Symbol;Acc:HGNC:9376]	5	-1	40759379	40798374	0.06937566603838567	-0.1300391680284973	-0.09455903265071298	6.246588053576825	0.5480813456965562	0.6496021284571218	0.9020123637199926	0.5477815509634488	FALSE
ENSG00000230773	NA	AC092650.1	AC092650.1	lncRNA	novel transcript	2	-1	47924181	48314224	-0.01971351871207625	-0.16744142079360919	-0.08519007967432046	3.7047150987052246	0.5480386223207268	0.6496280133528488	0.9020123637199926	0.5477431808011678	FALSE
ENSG00000260793	NA	AC003102.1	AC003102.1	lncRNA	novel transcript, antisense to UBTF	17	1	44221401	44223710	0.09246619834684473	0.16096198243784823	0.052210062421154294	1.9326050306505445	0.5478943458567089	0.6497177780051964	0.902056252652936	0.5476101259497305	FALSE
ENSG00000145819	23092	ARHGAP26	ARHGAP26	protein_coding	Rho GTPase activating protein 26 [Source:HGNC Symbol;Acc:HGNC:17073]	5	1	142770377	143229011	-0.012215673782108203	-0.13306365599071404	-0.04035351491978012	10.098959994684492	0.5476967285936484	0.6498688984065601	0.9020991247501552	0.547386149189402	FALSE
ENSG00000253986	NA	AC104561.3	AC104561.3	lncRNA	novel transcript	8	-1	23493009	23494198	-0.11663192328877209	0.5273017582106774	0.15873455267157624	-0.3756216238312638	0.5476105705731604	0.6499060874754871	0.9020991247501552	0.5473310354838039	FALSE
ENSG00000109063	4621	MYH3	MYH3	protein_coding	myosin heavy chain 3 [Source:HGNC Symbol;Acc:HGNC:7573]	17	-1	10628526	10657309	-0.08248086906423685	-0.1158874237521541	0.053515974515479264	1.6475161210298905	0.5475815553064092	0.6499231332011466	0.9020991247501552	0.5473057745404514	FALSE
ENSG00000104969	6449	SGTA	SGTA	protein_coding	small glutamine rich tetratricopeptide repeat containing alpha [Source:HGNC Symbol;Acc:HGNC:10819]	19	-1	2754715	2783282	-0.010760163124802432	0.024328750805033425	0.058812951663900964	4.766345522266597	0.5473245946940961	0.6501098809483464	0.9022299822187929	0.5470290478846002	FALSE
ENSG00000151164	144715	RAD9B	RAD9B	protein_coding	RAD9 checkpoint clamp component B [Source:HGNC Symbol;Acc:HGNC:21700]	12	1	110501655	110532086	0.2228898669157915	-0.021639018040030492	0.11940806015924554	0.08250064676450054	0.5471437778060707	0.6502092589931773	0.9022299822187929	0.5468818057453816	FALSE
ENSG00000103326	6650	CAPN15	CAPN15	protein_coding	calpain 15 [Source:HGNC Symbol;Acc:HGNC:11182]	16	1	527712	554636	0.06107813260714566	0.007869859138036502	0.05378518128877965	4.956741048214172	0.5471760597844075	0.6502241014381016	0.9022299822187929	0.5468598157271437	FALSE
ENSG00000144048	8446	DUSP11	DUSP11	protein_coding	dual specificity phosphatase 11 [Source:HGNC Symbol;Acc:HGNC:3066]	2	-1	73762184	73780157	-0.002523959685320335	0.062025470473667445	-0.03593196083223417	4.508454897531035	0.5470453396166088	0.6502851783938706	0.9022299822187929	0.5467693293454862	FALSE
ENSG00000160932	4061	LY6E	LY6E	protein_coding	lymphocyte antigen 6 family member E [Source:HGNC Symbol;Acc:HGNC:6727]	8	1	143017982	143023832	0.10980080416214096	-0.19089132342436985	0.18365726481591566	5.673955079804699	0.5470313378430107	0.6503082458388307	0.9022299822187929	0.5467351558438608	FALSE
ENSG00000112877	55722	CEP72	CEP72	protein_coding	centrosomal protein 72 [Source:HGNC Symbol;Acc:HGNC:25547]	5	1	612340	667168	0.11923791161001043	0.09793121952357654	0.11154885468271135	2.0469161850891706	0.5466354909936114	0.6505500137544833	0.9024846850322682	0.5463770274178733	FALSE
ENSG00000091483	2271	FH	FH	protein_coding	fumarate hydratase [Source:HGNC Symbol;Acc:HGNC:3700]	1	-1	241497603	241519761	0.07670210803615297	0.05003769170301467	0.09045678133368952	3.8455554201702746	0.5465318986877227	0.6506347308311252	0.9025214907817548	0.5462515545987635	FALSE
ENSG00000064393	28996	HIPK2	HIPK2	protein_coding	homeodomain interacting protein kinase 2 [Source:HGNC Symbol;Acc:HGNC:14402]	7	-1	139561570	139777998	-0.05308596191813694	-0.09853607357269563	-0.09189469374306043	7.08920740960034	0.5464264202370126	0.6507171817302579	0.9025551467243165	0.5461294470092782	FALSE
ENSG00000139880	64403	CDH24	CDH24	protein_coding	cadherin 24 [Source:HGNC Symbol;Acc:HGNC:14265]	14	-1	23047062	23057538	0.21485003012860698	0.25572115868107403	0.08840410299921836	-0.2375917445099293	0.5461342331055586	0.6508634690008583	0.9026773308004573	0.5459128208937388	FALSE
ENSG00000141696	10609	P3H4	P3H4	protein_coding	prolyl 3-hydroxylase family member 4 (non-enzymatic) [Source:HGNC Symbol;Acc:HGNC:16946]	17	-1	41801947	41812604	-0.03964499832536809	0.24889402763525945	0.19121655514332597	0.20132854136733377	0.546082924656066	0.650925289342198	0.9026823569947996	0.5458212839130837	FALSE
ENSG00000075568	23505	TMEM131	TMEM131	protein_coding	transmembrane protein 131 [Source:HGNC Symbol;Acc:HGNC:30366]	2	-1	97756333	97995948	0.097725902989223	-0.10124103125897459	-0.04126390844233103	6.825177571481703	0.5459960543722175	0.6510037501446797	0.9026994889009843	0.5457051145540974	FALSE
ENSG00000263307	NA	AC007216.4	AC007216.4	lncRNA	novel transcript, antisense to GSPT1	16	1	11851649	11895611	0.09398230591313289	0.08210129515591046	0.007568367007750941	4.075998002934565	0.5459275946064506	0.6510540379301986	0.9026994889009843	0.5456306624125365	FALSE
ENSG00000275674	NA	AC091167.6	AC091167.6	protein_coding	novel protein	15	1	90266317	90314499	0.06809001134624365	0.23558452575873456	-0.05921416074598153	0.23422409342131534	0.5454405674881119	0.6513560563671081	0.9030375214792826	0.5451835856824226	FALSE
ENSG00000102870	23361	ZNF629	ZNF629	protein_coding	zinc finger protein 629 [Source:HGNC Symbol;Acc:HGNC:29008]	16	-1	30778456	30787205	0.15272887700373527	-0.00857299520211225	0.04895740002751915	1.826483634150084	0.5450254159791448	0.651642944333937	0.9033545186847525	0.5447590143995912	FALSE
ENSG00000108518	5216	PFN1	PFN1	protein_coding	profilin 1 [Source:HGNC Symbol;Acc:HGNC:8881]	17	-1	4945652	4949061	-0.09650792354452269	-0.03746448378231794	-0.0603041579803525	10.309413131068954	0.5448628691296232	0.6517713435059902	0.9033897563934011	0.5445690278740039	FALSE
ENSG00000169372	8738	CRADD	CRADD	protein_coding	CASP2 and RIPK1 domain containing adaptor with death domain [Source:HGNC Symbol;Acc:HGNC:2340]	12	1	93677375	93894840	0.0737855135011927	0.026101911176024485	-0.05093572407625142	5.6289273549639915	0.544844024456373	0.6517848471277514	0.9033897563934011	0.5445490483880756	FALSE
ENSG00000261324	NA	AC010168.2	AC010168.2	lncRNA	novel transcript, overlapping HIST4H4	12	-1	14762504	14767931	0.05043149325716407	0.13868689923233238	-0.03534226174585628	2.5264335121199406	0.5447155690158179	0.6518697238846025	0.9034266696903207	0.5444234730273799	FALSE
ENSG00000068394	27238	GPKOW	GPKOW	protein_coding	G-patch domain and KOW motifs [Source:HGNC Symbol;Acc:HGNC:30677]	X	-1	49113407	49123735	-0.01027953022348766	0.1309559193197835	0.025082922334877734	3.234726101798484	0.5446153982567605	0.6519311452134944	0.903431072402976	0.5443326057469853	FALSE
ENSG00000025423	8630	HSD17B6	HSD17B6	protein_coding	hydroxysteroid 17-beta dehydrogenase 6 [Source:HGNC Symbol;Acc:HGNC:23316]	12	1	56752161	56787790	-0.13342959810670882	0.3479363941677142	0.12733876572186942	-0.36034462585295235	0.5441573756545047	0.6522210546152041	0.9036834722905636	0.5439037758800711	FALSE
ENSG00000175606	54968	TMEM70	TMEM70	protein_coding	transmembrane protein 70 [Source:HGNC Symbol;Acc:HGNC:26050]	8	1	73972437	73982783	-0.039702917247079604	0.03937911875258745	-0.08545449393981921	3.6707907918987943	0.5441829142409726	0.6522298028684713	0.9036834722905636	0.5438908372485703	FALSE
ENSG00000226674	NA	TEX41	TEX41	lncRNA	testis expressed 41 [Source:HGNC Symbol;Acc:HGNC:48667]	2	1	144666312	145262988	0.18959706898913462	0.171814080780769	0.17470618209226674	0.09706244200903874	0.5438266228083354	0.652458481732737	0.9038215606890821	0.5435526565932983	FALSE
ENSG00000167291	125058	TBC1D16	TBC1D16	protein_coding	TBC1 domain family member 16 [Source:HGNC Symbol;Acc:HGNC:28356]	17	-1	79932343	80035872	0.03726296277533786	0.251386241114315	0.021282333811429428	1.1768102542798407	0.5437836069747786	0.6524816080419173	0.9038215606890821	0.5435184600554076	FALSE
ENSG00000228037	NA	AL139246.3	AL139246.3	lncRNA	novel transcript	1	1	2581560	2584533	-0.0026957191351894027	0.38591268056081207	-0.010356225367983857	-0.27184966713237285	0.5436588585089218	0.6525717052480464	0.9038215606890821	0.5433852410919173	FALSE
ENSG00000166579	81565	NDEL1	NDEL1	protein_coding	nudE neurodevelopment protein 1 like 1 [Source:HGNC Symbol;Acc:HGNC:17620]	17	1	8413131	8490411	-0.012425718947074288	-0.09155040553629423	-0.07048899132684731	8.146428835687885	0.5436534805184661	0.6525919511668352	0.9038215606890821	0.5433553066151068	FALSE
ENSG00000124587	5190	PEX6	PEX6	protein_coding	peroxisomal biogenesis factor 6 [Source:HGNC Symbol;Acc:HGNC:8859]	6	-1	42963865	42979181	-0.06258744122404222	0.08498615824716421	0.04221214618716411	4.465040494069299	0.5436001442156072	0.6526410191882497	0.9038215606890821	0.5432827595536684	FALSE
ENSG00000112210	51715	RAB23	RAB23	protein_coding	RAB23, member RAS oncogene family [Source:HGNC Symbol;Acc:HGNC:14263]	6	-1	57186992	57222307	0.09815434738725232	0.13643046370823086	0.21946702352934253	0.08282625214605999	0.5435016995611479	0.6526790858924898	0.9038215606890821	0.5432264800392854	FALSE
ENSG00000149313	60496	AASDHPPT	AASDHPPT	protein_coding	aminoadipate-semialdehyde dehydrogenase-phosphopantetheinyl transferase [Source:HGNC Symbol;Acc:HGNC:14235]	11	1	106075501	106098699	0.11517588559518221	0.07136781379261146	0.04105008671457154	4.250452167081301	0.5432865667745649	0.6528282325931071	0.9039473947287702	0.5430059925828657	FALSE
ENSG00000182022	51363	CHST15	CHST15	protein_coding	carbohydrate sulfotransferase 15 [Source:HGNC Symbol;Acc:HGNC:18137]	10	-1	124007668	124093598	-0.0515170315985312	-0.10965040305004708	0.0021854190916990902	8.83220917804103	0.5431811922480325	0.6529178028449207	0.9039907203362997	0.542873592076769	FALSE
ENSG00000158552	130617	ZFAND2B	ZFAND2B	protein_coding	zinc finger AN1-type containing 2B [Source:HGNC Symbol;Acc:HGNC:25206]	2	1	219195237	219209651	-0.058143610744800095	-0.06707410714679123	0.02862252290390042	4.8479594597275435	0.5430304941786052	0.6529989474671221	0.9040202398389846	0.5427536548873121	FALSE
ENSG00000181027	79147	FKRP	FKRP	protein_coding	fukutin related protein [Source:HGNC Symbol;Acc:HGNC:17997]	19	1	46746046	46776988	0.019959678402442088	-0.03850738308053403	0.05265700425455753	3.9966992391507916	0.5429793441905414	0.6530556886980738	0.9040202398389846	0.5426697924917373	FALSE
ENSG00000081307	79876	UBA5	UBA5	protein_coding	ubiquitin like modifier activating enzyme 5 [Source:HGNC Symbol;Acc:HGNC:23230]	3	1	132654446	132678097	0.12490027576983743	-0.017469553538563293	0.07423746002893292	3.59407802242901	0.5427113438591773	0.6532133779739142	0.9041578356017654	0.542436752284903	FALSE
ENSG00000163170	388962	BOLA3	BOLA3	protein_coding	bolA family member 3 [Source:HGNC Symbol;Acc:HGNC:24415]	2	-1	74135400	74147912	0.1271750818843654	-0.12089404290474763	0.02584860502105049	1.463857121773095	0.5425113477025207	0.6533309667956586	0.9042399059487339	0.5422629947462729	FALSE
ENSG00000117360	9129	PRPF3	PRPF3	protein_coding	pre-mRNA processing factor 3 [Source:HGNC Symbol;Acc:HGNC:17348]	1	1	150321479	150353233	0.06458466163534794	-0.028478372062472234	0.003375123662743207	6.092876151750679	0.5421353702901812	0.6536115882493283	0.9045475861291337	0.5418483991671093	FALSE
ENSG00000126756	8409	UXT	UXT	protein_coding	ubiquitously expressed prefoldin like chaperone [Source:HGNC Symbol;Acc:HGNC:12641]	X	-1	47651796	47659180	0.009661426160649059	0.15040102066200026	0.010352256446679977	4.986170524122945	0.5419411757727078	0.6537303625606095	0.9045931219815305	0.5416729495833358	FALSE
ENSG00000205740	NA	AL359878.1	AL359878.1	lncRNA	novel transcript, antisense to GTPBP4	10	-1	971146	988341	0.07627456767390185	0.16380907911752224	-0.04963128379720061	1.2562765222991226	0.54188973821968	0.6537611306436051	0.9045931219815305	0.5416275028593537	FALSE
ENSG00000158106	114822	RHPN1	RHPN1	protein_coding	rhophilin Rho GTPase binding protein 1 [Source:HGNC Symbol;Acc:HGNC:19973]	8	1	143368876	143384221	0.015191872083339197	0.15286973942491314	0.14453877160895415	1.8335034499268639	0.5417748612146156	0.6538478460351635	0.9045947152180223	0.5414994242512718	FALSE
ENSG00000117280	8934	RAB29	RAB29	protein_coding	RAB29, member RAS oncogene family [Source:HGNC Symbol;Acc:HGNC:9789]	1	-1	205767986	205775482	0.060281002355397656	0.0891503528932537	0.009181143875552845	5.363256485964301	0.5416723607855385	0.6539340528667577	0.9045947152180223	0.5413721061616201	FALSE
ENSG00000254634	NA	SMG1P6	SMG1P6	unprocessed_pseudogene	SMG1 pseudogene 6 [Source:HGNC Symbol;Acc:HGNC:49863]	16	-1	29425800	29447026	0.2698016002985532	0.04041985774721719	0.05531406200048504	-0.11912747036762061	0.5416391309301671	0.6539372407800712	0.9045947152180223	0.5413673981404593	FALSE
ENSG00000139117	144402	CPNE8	CPNE8	protein_coding	copine 8 [Source:HGNC Symbol;Acc:HGNC:23498]	12	-1	38646822	38907430	0.025074593710957507	0.1198838785252904	-0.024542481167502204	4.727973307621095	0.5414936274006151	0.6540437402915992	0.9046613568452821	0.5412101233024156	FALSE
ENSG00000124659	6903	TBCC	TBCC	protein_coding	tubulin folding cofactor C [Source:HGNC Symbol;Acc:HGNC:11580]	6	-1	42744498	42746103	-0.03312473828452156	-0.09896954381421874	-0.03400129140113478	4.8214011598753554	0.5412217046214568	0.6542265994222504	0.904763700559242	0.5409401164222543	FALSE
ENSG00000247853	NA	AC006064.2	AC006064.2	lncRNA	novel transcript, antisense to CHD4	12	1	6578622	6584739	0.08651335485520237	0.07950040720073838	-0.04102099324639926	1.8899040511914829	0.5409917957529409	0.6543737639312988	0.904763700559242	0.5407228461295782	FALSE
ENSG00000104043	79895	ATP8B4	ATP8B4	protein_coding	ATPase phospholipid transporting 8B4 (putative) [Source:HGNC Symbol;Acc:HGNC:13536]	15	-1	49858238	50182817	0.04067324895448158	-0.17245596008569622	-0.09462822055336434	5.279316266322998	0.5409223957459673	0.6544405820126815	0.904763700559242	0.5406242064178547	FALSE
ENSG00000160439	112724	RDH13	RDH13	protein_coding	retinol dehydrogenase 13 [Source:HGNC Symbol;Acc:HGNC:19978]	19	-1	55039108	55071291	-0.10708097365501935	-0.17694854236817714	-0.21354069046110807	-0.08003513046753351	0.5408427416094322	0.6544718797522402	0.904763700559242	0.5405780052796044	FALSE
ENSG00000099817	5434	POLR2E	POLR2E	protein_coding	RNA polymerase II subunit E [Source:HGNC Symbol;Acc:HGNC:9192]	19	-1	1086574	1095380	-0.07675690655325955	-0.04786841999592957	0.004687462625291609	5.657955276837262	0.5408496603107769	0.6544894846984204	0.904763700559242	0.5405520177264793	FALSE
ENSG00000110888	65981	CAPRIN2	CAPRIN2	protein_coding	caprin family member 2 [Source:HGNC Symbol;Acc:HGNC:21259]	12	-1	30709552	30754951	0.05604251856758545	-0.003806419480654169	0.07832582792755619	4.044351875233802	0.5407828879784329	0.6545258144402158	0.904763700559242	0.5404983907812335	FALSE
ENSG00000158716	54935	DUSP23	DUSP23	protein_coding	dual specificity phosphatase 23 [Source:HGNC Symbol;Acc:HGNC:21480]	1	1	159780932	159782543	-0.12934543033809356	0.16016464537694688	-6.885032368186136e-4	2.7491666498581333	0.5407319107910062	0.6545538521809487	0.904763700559242	0.5404570049291461	FALSE
ENSG00000109861	1075	CTSC	CTSC	protein_coding	cathepsin C [Source:HGNC Symbol;Acc:HGNC:2528]	11	-1	88293592	88337761	-0.018370986862010746	-0.11637895455530753	-0.0074815489918318425	7.316209724585123	0.540719991753811	0.6545843754545686	0.904763700559242	0.5404119513595806	FALSE
ENSG00000197779	347344	ZNF81	ZNF81	protein_coding	zinc finger protein 81 [Source:HGNC Symbol;Acc:HGNC:13156]	X	1	47836902	48002561	0.014761317807040708	-0.048715158219344	-0.07531993116564374	4.88987194276867	0.5405116631127883	0.6547060770178703	0.9048512840260347	0.5402323265942806	FALSE
ENSG00000116922	54955	C1orf109	C1orf109	protein_coding	chromosome 1 open reading frame 109 [Source:HGNC Symbol;Acc:HGNC:26039]	1	-1	37681570	37692249	0.014666832455388941	0.19511894316919356	0.0731234743440388	2.6764030580886096	0.5402063923833221	0.6549154558389496	0.9049568010625824	0.5399233384171097	FALSE
ENSG00000268833	NA	AC243967.2	AC243967.2	lncRNA	novel transcript, antisense to CEACAM6	19	-1	41757898	41786893	-0.13233713949331366	-0.05304147873461589	-0.12378992029761018	1.6228492216015808	0.540158923691246	0.6549542925038738	0.9049568010625824	0.5398660317200664	FALSE
ENSG00000256453	373863	DND1	DND1	protein_coding	DND microRNA-mediated repression inhibitor 1 [Source:HGNC Symbol;Acc:HGNC:23799]	5	-1	140670794	140673576	-0.16832901238642803	-0.15463025885765386	-0.055452829157908924	0.4455799359830692	0.5400887593637821	0.6549739257623722	0.9049568010625824	0.5398370619476445	FALSE
ENSG00000119335	6418	SET	SET	protein_coding	SET nuclear proto-oncogene [Source:HGNC Symbol;Acc:HGNC:10760]	9	1	128683424	128696400	0.0010906356930723668	0.11470686467551577	0.044930662081018036	7.769877518852889	0.5400609276787832	0.6550157955985825	0.9049568010625824	0.5397752826944627	FALSE
ENSG00000185513	26013	L3MBTL1	L3MBTL1	protein_coding	L3MBTL histone methyl-lysine binding protein 1 [Source:HGNC Symbol;Acc:HGNC:15905]	20	1	43489442	43550950	0.11530664346127784	0.0032123210938310564	0.017190240276823816	2.66539740204766	0.5398507374344186	0.6551430279205437	0.9049772062338749	0.5395875638952022	FALSE
ENSG00000250917	NA	AL035458.2	AL035458.2	lncRNA	novel transcript, overlapping AHCY	20	-1	34234840	34281173	-0.024586289528136487	-0.24536699088942437	-0.0037427302979291554	1.0041215984508045	0.5398465379260065	0.6551472534846354	0.9049772062338749	0.5395813298369567	FALSE
ENSG00000164347	84340	GFM2	GFM2	protein_coding	G elongation factor mitochondrial 2 [Source:HGNC Symbol;Acc:HGNC:29682]	5	-1	74721206	74767147	0.017549154485323137	-0.0502471778294078	-0.08845095251394573	4.253118486085593	0.5397220579373992	0.6552403818305408	0.9050252504517826	0.5394439414032189	FALSE
ENSG00000092295	7051	TGM1	TGM1	protein_coding	transglutaminase 1 [Source:HGNC Symbol;Acc:HGNC:11777]	14	-1	24249114	24264432	0.18075109943670262	-0.14625892958421532	-0.014899370248504318	0.7805714569369762	0.5395095984071432	0.6553637977244706	0.9050590627590257	0.5392618876557269	FALSE
ENSG00000131473	47	ACLY	ACLY	protein_coding	ATP citrate lyase [Source:HGNC Symbol;Acc:HGNC:115]	17	-1	41866917	41930542	0.026119294676968673	-0.1140657975658281	-0.03280144469682851	6.228506663307389	0.5395115621330123	0.6553815610153683	0.9050590627590257	0.5392356861620174	FALSE
ENSG00000248508	NA	SRP14-AS1	SRP14-AS1	lncRNA	SRP14 antisense RNA1 (head to head) [Source:HGNC Symbol;Acc:HGNC:48619]	15	1	40039242	40076539	0.051320774467424425	-0.05833588855585406	-0.07334521092018212	3.4897628971397143	0.5393711694598389	0.655489295819859	0.9050667106701967	0.5390767818687829	FALSE
ENSG00000149311	472	ATM	ATM	protein_coding	ATM serine/threonine kinase [Source:HGNC Symbol;Acc:HGNC:795]	11	1	108222484	108369102	0.04977640191587273	0.11638648924679183	0.01864200213658217	8.0344175696466	0.5393399754165329	0.6555155790133065	0.9050667106701967	0.5390380174605244	FALSE
ENSG00000218739	100505876	CEBPZOS	CEBPZOS	protein_coding	CEBPZ opposite strand [Source:HGNC Symbol;Acc:HGNC:49288]	2	1	37196488	37216193	0.07954308724639539	-0.1123255033929691	-0.04672641306844782	5.318376768532302	0.5391276706790837	0.6556511115469091	0.9050667106701967	0.5388381376516941	FALSE
ENSG00000074800	2023	ENO1	ENO1	protein_coding	enolase 1 [Source:HGNC Symbol;Acc:HGNC:3350]	1	-1	8861000	8879190	-0.040970012996302436	-0.1318092196434385	-0.07157514120678778	7.811957950853727	0.5389549856882238	0.6557689932790982	0.9050667106701967	0.538664307362777	FALSE
ENSG00000069329	55737	VPS35	VPS35	protein_coding	VPS35 retromer complex component [Source:HGNC Symbol;Acc:HGNC:13487]	16	-1	46656132	46689518	0.008550285323281653	-0.07951697193735723	-0.05641210237908614	6.677766680435179	0.5389188834497379	0.6557891796646145	0.9050667106701967	0.5386345419284327	FALSE
ENSG00000263417	NA	GTSCR1	GTSCR1	lncRNA	Gilles de la Tourette syndrome chromosome region, candidate 1 [Source:HGNC Symbol;Acc:HGNC:18406]	18	-1	70630534	70650744	0.028403755957714754	0.34099621109730416	0.22233565931559446	-0.6983425672036602	0.53893558693875665	0.6557895143572532	0.9050667106701967	0.5386340484183103	FALSE
ENSG00000149679	81928	CABLES2	CABLES2	protein_coding	Cdk5 and Abl enzyme substrate 2 [Source:HGNC Symbol;Acc:HGNC:16143]	20	-1	62388632	62407285	-0.021975565477109955	-0.15174118906826206	-0.03631585569968519	3.336251706282942	0.5389011945991089	0.6557955490440552	0.9050667106701967	0.538625150191452	FALSE
ENSG00000171448	57684	ZBTB26	ZBTB26	protein_coding	zinc finger and BTB domain containing 26 [Source:HGNC Symbol;Acc:HGNC:23383]	9	-1	122915566	122931512	0.0641981284152356	-0.053353253858190036	0.043842676732191416	3.626031991521157	0.5387878526170775	0.6558666921964876	0.9050843650053131	0.5385202520682922	FALSE
ENSG00000144357	130507	UBR3	UBR3	protein_coding	ubiquitin protein ligase E3 component n-recognin 3 [Source:HGNC Symbol;Acc:HGNC:30467]	2	1	169827458	170084131	0.07128626029665118	-0.018126353126723282	0.011431826327136622	6.079145221984231	0.5386189250329613	0.6559924486789365	0.9051768354180867	0.5383348438554906	FALSE
ENSG00000162521	5928	RBBP4	RBBP4	protein_coding	RB binding protein 4, chromatin remodeling factor [Source:HGNC Symbol;Acc:HGNC:9887]	1	1	32651142	32686211	-0.0012661965163558316	0.10314006526749818	0.007470223329384641	6.6790201375788	0.5385204413750642	0.6560504147875785	0.9051768354180867	0.538249388529996	FALSE
ENSG00000128487	92521	SPECC1	SPECC1	protein_coding	sperm antigen with calponin homology and coiled-coil domains 1 [Source:HGNC Symbol;Acc:HGNC:30615]	17	1	20009344	20319026	0.06325107055387046	0.14392304490954438	-0.029757474887703455	5.247411258058027	0.5384595025252988	0.6561197007307527	0.9051919130156278	0.5381472506457138	FALSE
ENSG00000141429	2589	GALNT1	GALNT1	protein_coding	polypeptide N-acetylgalactosaminyltransferase 1 [Source:HGNC Symbol;Acc:HGNC:4123]	18	1	35581117	35711834	-0.0014908305284809375	-0.07797111450641996	-0.07794554270143043	6.144193987269151	0.5382722112779934	0.6562236427078718	0.9051948740998057	0.5379940357309094	FALSE
ENSG00000108443	6198	RPS6KB1	RPS6KB1	protein_coding	ribosomal protein S6 kinase B1 [Source:HGNC Symbol;Acc:HGNC:10436]	17	1	59893046	59950574	0.04654644731087327	-0.016976819951753423	-0.06361871053974667	4.95131516628118	0.5381627927128019	0.6562853899214018	0.9051948740998057	0.5379030240425876	FALSE
ENSG00000142207	9875	URB1	URB1	protein_coding	URB1 ribosome biogenesis homolog [Source:HGNC Symbol;Acc:HGNC:17344]	21	-1	32311018	32393012	0.10981526926594312	0.03071930428979266	0.048450340457646	3.758683796640252	0.5381593282603495	0.6562969218055841	0.9051948740998057	0.537886027260813	FALSE
ENSG00000145494	4726	NDUFS6	NDUFS6	protein_coding	NADH:ubiquinone oxidoreductase subunit S6 [Source:HGNC Symbol;Acc:HGNC:7713]	5	1	1801400	1816605	-0.0647306176240087	0.10354504201550939	0.03692610329185782	3.8871016362813187	0.5380157315199577	0.6563844803312797	0.9052351448758317	0.5377569805978417	FALSE
ENSG00000005486	57414	RHBDD2	RHBDD2	protein_coding	rhomboid domain containing 2 [Source:HGNC Symbol;Acc:HGNC:23082]	7	1	75842602	75888926	-0.06858835976890426	-0.05810185601971194	0.016085301333694152	4.967390986981461	0.5378964215792936	0.6564808360971346	0.9052843320285001	0.5376149792439534	FALSE
ENSG00000249471	388569	ZNF324B	ZNF324B	protein_coding	zinc finger protein 324B [Source:HGNC Symbol;Acc:HGNC:33107]	19	1	58451611	58457833	-0.03742494140255973	0.13372143962864233	0.1889814193704902	0.4273943214147241	0.5376923779464093	0.6565887195257547	0.9052843320285001	0.5374560029870358	FALSE
ENSG00000166598	7184	HSP90B1	HSP90B1	protein_coding	heat shock protein 90 beta family member 1 [Source:HGNC Symbol;Acc:HGNC:12028]	12	1	103930107	103953645	-0.04070241588786709	0.10081667282404232	-0.07195400253315733	7.67602919567858	0.5376653155659616	0.6566429393511231	0.9052843320285001	0.5373761104726343	FALSE
ENSG00000188486	3014	H2AFX	H2AFX	protein_coding	H2A histone family member X [Source:HGNC Symbol;Acc:HGNC:4739]	11	-1	119093854	119095467	-0.07046033292674188	0.21127986844573302	0.014412108013974472	3.0797841081551107	0.5376158198816503	0.6566604427132545	0.9052843320285001	0.5373503201733436	FALSE
ENSG00000148848	8038	ADAM12	ADAM12	protein_coding	ADAM metallopeptidase domain 12 [Source:HGNC Symbol;Acc:HGNC:190]	10	-1	126012381	126388455	-0.16791594528936787	0.17813635850078535	0.05047799756793788	1.7093650907137303	0.5375844028433867	0.656711965958654	0.9052843320285001	0.5372744055331459	FALSE
ENSG00000105371	3386	ICAM4	ICAM4	protein_coding	intercellular adhesion molecule 4 (Landsteiner-Wiener blood group) [Source:HGNC Symbol;Acc:HGNC:5347]	19	1	10286955	10288522	-0.20943253867829453	0.16478304914717679	0.027041987320864623	1.107130519806738	0.5374377059735934	0.6567983613657075	0.9053229701540467	0.5371471174167974	FALSE
ENSG00000037241	51121	RPL26L1	RPL26L1	protein_coding	ribosomal protein L26 like 1 [Source:HGNC Symbol;Acc:HGNC:17050]	5	1	172958729	172969771	0.023768114526530524	0.1057292354181015	-0.0686295762840996	2.545781932129902	0.5372531926302686	0.6568947383068501	0.9053687386956817	0.5370051341828337	FALSE
ENSG00000004534	10180	RBM6	RBM6	protein_coding	RNA binding motif protein 6 [Source:HGNC Symbol;Acc:HGNC:9903]	3	1	49940007	50100045	0.043822238858423054	0.06698318106542743	0.04034097276813302	7.463838722623692	0.5372193053814331	0.6569483046882791	0.9053687386956817	0.5369262247458192	FALSE
ENSG00000111728	6489	ST8SIA1	ST8SIA1	protein_coding	ST8 alpha-N-acetyl-neuraminide alpha-2,8-sialyltransferase 1 [Source:HGNC Symbol;Acc:HGNC:10869]	12	-1	22063773	22437041	0.04713103792050865	0.1201638715086201	0.1470982927602615	3.3727756471639903	0.5369991609486295	0.6570996513996282	0.9054050484469657	0.5367032927780632	FALSE
ENSG00000224848	NA	AL589843.1	AL589843.1	lncRNA	novel transcript	9	1	96687050	96774318	0.051905277586513386	0.19615342201354546	-0.11331270298176566	0.25698486892154604	0.5369931822104437	0.6571020945460452	0.9054050484469657	0.5366996942831704	FALSE
ENSG00000237214	NA	AL080243.2	AL080243.2	processed_pseudogene	ribosomal protein S9 (RPS9) pseudogene	22	1	41064052	41064633	-0.034451528143172025	0.44921815735108933	0.0769601656639288	0.28825618206979137	0.5368906070934669	0.657149766966407	0.9054050484469657	0.5366294793497982	FALSE
ENSG00000187626	387032	ZKSCAN4	ZKSCAN4	protein_coding	zinc finger with KRAB and SCAN domains 4 [Source:HGNC Symbol;Acc:HGNC:13854]	6	-1	28241697	28252269	-0.03791183413841806	0.04782302548871991	-0.059014795387425566	3.29205926115398	0.5358928949515526	0.6578370877141763	0.9061821849788163	0.5356174611579191	FALSE
ENSG00000149806	2197	FAU	FAU	protein_coding	FAU ubiquitin like and ribosomal protein S30 fusion [Source:HGNC Symbol;Acc:HGNC:3597]	11	-1	65120630	65122177	-0.055682947704971	0.19335328157220574	-0.010828681805971314	6.295904924201538	0.5358758152980534	0.6578447891708394	0.9061821849788163	0.5356061247430269	FALSE
ENSG00000285117	NA	AC068724.4	AC068724.4	lncRNA	novel transcript	15	-1	43179793	43206481	0.15390814504728756	-0.3721450337600866	-0.06617824098599945	1.7051565507709177	0.535680722788503	0.6579815380651896	0.9061821849788163	0.5354048447861556	FALSE
ENSG00000226179	NA	LINC00685	LINC00685	lncRNA	long intergenic non-protein coding RNA 685 [Source:HGNC Symbol;Acc:HGNC:27560]	X	1	320990	321851	-0.2693708931353034	0.06241278910278295	-0.06183220071663303	-0.19714203310164743	0.535484042954499	0.6580948416705652	0.9061821849788163	0.5352380911964956	FALSE
ENSG00000143294	5546	PRCC	PRCC	protein_coding	proline rich mitotic checkpoint control factor [Source:HGNC Symbol;Acc:HGNC:9343]	1	1	156750610	156800815	0.047722156716976334	0.048113614662922584	0.004618071336277987	5.620479280049232	0.5354284312017596	0.6581389302476267	0.9061821849788163	0.5351732084716331	FALSE
ENSG00000178175	167465	ZNF366	ZNF366	protein_coding	zinc finger protein 366 [Source:HGNC Symbol;Acc:HGNC:18316]	5	-1	72439903	72507410	0.08885834253530642	0.2574448040706063	0.11638397764668905	1.6388005520922126	0.5354311184040861	0.6581463999504245	0.9061821849788163	0.5351622159583441	FALSE
ENSG00000089327	53827	FXYD5	FXYD5	protein_coding	FXYD domain containing ion transport regulator 5 [Source:HGNC Symbol;Acc:HGNC:4029]	19	1	35154730	35169881	-0.04037161998882318	0.12960477729857245	0.01801874496815931	6.885202447788011	0.5354231146344388	0.6581610347907236	0.9061821849788163	0.5351406793322342	FALSE
ENSG00000144909	114885	OSBPL11	OSBPL11	protein_coding	oxysterol binding protein like 11 [Source:HGNC Symbol;Acc:HGNC:16397]	3	-1	125528858	125595497	-0.004808847115480589	-0.1371888825031385	-0.07208625022401723	6.126865243880231	0.535345013206317	0.6582134567419928	0.9061821849788163	0.5350635373591189	FALSE
ENSG00000231840	NA	AC073342.1	AC073342.1	lncRNA	novel transcript	7	-1	143255264	143287997	0.02492091771593992	-0.2626218637303537	0.0038531550857316098	1.3703852355774657	0.5351959264144235	0.6583047359048535	0.9061821849788163	0.5349292227530106	FALSE
ENSG00000265303	NA	AC099850.2	AC099850.2	protein_coding	novel protein	17	1	59197566	59215226	-0.1988713877198826	-0.0205043565355232	0.07378813934209397	1.2337106049498303	0.5350494430732777	0.6583997858887554	0.9061821849788163	0.5347893703324664	FALSE
ENSG00000136051	23325	WASHC4	WASHC4	protein_coding	WASH complex subunit 4 [Source:HGNC Symbol;Acc:HGNC:29174]	12	1	105107324	105169134	0.0833413063093377	-0.1796552173597929	-0.07332820476668547	7.0427139261694105	0.534777458436028	0.6585925793290002	0.9061821849788163	0.53450573636584	FALSE
ENSG00000220583	NA	RPL35P2	RPL35P2	processed_pseudogene	ribosomal protein L35 pseudogene 2 [Source:HGNC Symbol;Acc:HGNC:35789]	6	-1	34263311	34263673	-0.12377758300033702	0.3716852347228	-0.07054002356953187	-0.08499604484169024	0.5346345493827335	0.6586735329735279	0.9061821849788163	0.5343866524757872	FALSE
ENSG00000175895	79666	PLEKHF2	PLEKHF2	protein_coding	pleckstrin homology and FYVE domain containing 2 [Source:HGNC Symbol;Acc:HGNC:20757]	8	1	95133785	95156685	0.05584469737477014	-0.08206404432400408	-0.05806635580725753	5.306481789988843	0.5346555710710303	0.6586792606838894	0.9061821849788163	0.5343782272406828	FALSE
ENSG00000214837	NA	LINC01347	LINC01347	transcribed_unprocessed_pseudogene	long intergenic non-protein coding RNA 1347 [Source:HGNC Symbol;Acc:HGNC:50566]	1	-1	243056307	243101744	0.024286814336974827	-0.1755171091837817	0.04276064754416713	1.4851266905172482	0.5343758364388798	0.6588664648232898	0.9061821849788163	0.5341028794080857	FALSE
ENSG00000196422	9858	PPP1R26	PPP1R26	protein_coding	protein phosphatase 1 regulatory subunit 26 [Source:HGNC Symbol;Acc:HGNC:29089]	9	1	135479079	135488893	-0.0583094232844111	0.21142099082089583	0.12081972572224277	1.2996432853247013	0.5342951183561021	0.6589023499155002	0.9061821849788163	0.5340501029674095	FALSE
ENSG00000189306	27341	RRP7A	RRP7A	protein_coding	ribosomal RNA processing 7 homolog A [Source:HGNC Symbol;Acc:HGNC:24286]	22	-1	42508344	42519796	0.01882898182069811	0.0795263688721755	0.08603566293588903	4.541263775453787	0.5343335604892199	0.6589154607286758	0.9061821849788163	0.5340308212000712	FALSE
ENSG00000169733	5986	RFNG	RFNG	protein_coding	RFNG O-fucosylpeptide 3-beta-N-acetylglucosaminyltransferase [Source:HGNC Symbol;Acc:HGNC:9974]	17	-1	82047902	82051831	-0.06476427081608178	-0.1327561161102739	0.0013638040957887811	3.4210626910555697	0.5341792301123989	0.6589941602276366	0.9061821849788163	0.5339150840855867	FALSE
ENSG00000145736	2966	GTF2H2	GTF2H2	protein_coding	general transcription factor IIH subunit 2 [Source:HGNC Symbol;Acc:HGNC:4656]	5	-1	71032670	71067689	-0.09045569457896074	-0.10756361433040419	-0.09518650905613643	3.0296279412105527	0.534181419491679	0.659034728996549	0.9061821849788163	0.5338554257616235	FALSE
ENSG00000125355	55026	TMEM255A	TMEM255A	protein_coding	transmembrane protein 255A [Source:HGNC Symbol;Acc:HGNC:26086]	X	-1	120258650	120311556	0.34467423398381863	0.053437279837223434	0.0877955669237255	-0.7368778869214059	0.5340961546571323	0.6590672156116464	0.9061821849788163	0.5338076540789809	FALSE
ENSG00000165288	254065	BRWD3	BRWD3	protein_coding	bromodomain and WD repeat domain containing 3 [Source:HGNC Symbol;Acc:HGNC:17342]	X	-1	80669503	80809877	0.020413074347665237	-0.09425223694796901	-0.07961220200123598	6.885686093887994	0.5340475940687558	0.6590962343959191	0.9061821849788163	0.5337649829409111	FALSE
ENSG00000101040	23613	ZMYND8	ZMYND8	protein_coding	zinc finger MYND-type containing 8 [Source:HGNC Symbol;Acc:HGNC:9397]	20	-1	47209214	47356889	0.026480634494046633	-0.019636955408941253	-0.051139386241524434	6.6630743937255374	0.533867347982961	0.6592157686800766	0.9061821849788163	0.5335892226412803	FALSE
ENSG00000111554	56890	MDM1	MDM1	protein_coding	Mdm1 nuclear protein [Source:HGNC Symbol;Acc:HGNC:29917]	12	-1	68272443	68332381	-0.021081187255050548	0.13292860477950744	-0.028366145192171923	4.0405564322500895	0.5337864316342809	0.6592660693807528	0.9061821849788163	0.5335152669152704	FALSE
ENSG00000158290	8450	CUL4B	CUL4B	protein_coding	cullin 4B [Source:HGNC Symbol;Acc:HGNC:2555]	X	-1	120524609	120575794	-0.01347105467951882	-0.14259827634499425	-0.06419566487758317	6.35443432145596	0.533518929213964	0.6594525197731184	0.9061821849788163	0.5332411609153646	FALSE
ENSG00000187514	5757	PTMA	PTMA	protein_coding	prothymosin alpha [Source:HGNC Symbol;Acc:HGNC:9623]	2	1	231706895	231713541	0.006133739746543114	0.14107860174530001	0.00995518210783362	8.481380776754065	0.5335167465520004	0.6594538480408174	0.9061821849788163	0.5332392083430233	FALSE
ENSG00000176973	23625	FAM89B	FAM89B	protein_coding	family with sequence similarity 89 member B [Source:HGNC Symbol;Acc:HGNC:16708]	11	1	65572349	65574198	-0.16943017679207023	0.01934789579845026	0.07694814526888062	1.9847883769881396	0.5334186999702454	0.659508620436114	0.9061821849788163	0.533158694012477	FALSE
ENSG00000274471	NA	AC242376.2	AC242376.2	transcribed_unprocessed_pseudogene	hect domain and RLD 2 (HERC2) pseudogene	15	1	23309607	23314566	0.029883622480491312	-0.19640866906829335	0.18953456778288386	-0.06073755754171703	0.5333727955191074	0.6595556389554806	0.9061821849788163	0.5330895806321555	FALSE
ENSG00000117533	8674	VAMP4	VAMP4	protein_coding	vesicle associated membrane protein 4 [Source:HGNC Symbol;Acc:HGNC:12645]	1	-1	171700160	171742074	0.10185321812768865	-0.01807779570384421	0.009507402726313377	4.452630244324301	0.5332808742761695	0.6596069307541474	0.9061821849788163	0.5330141889423283	FALSE
ENSG00000158850	8703	B4GALT3	B4GALT3	protein_coding	beta-1,4-galactosyltransferase 3 [Source:HGNC Symbol;Acc:HGNC:926]	1	-1	161171310	161177968	-0.07980971541727726	-0.029779667506899546	0.04655258098324958	5.0564393493073645	0.5333029597611708	0.6596077038039811	0.9061821849788163	0.5330130526928394	FALSE
ENSG00000283408	NA	MIR548A1HG	MIR548A1HG	lncRNA	MIR548A1 host gene [Source:HGNC Symbol;Acc:HGNC:53539]	6	1	18522735	18674001	0.18105823355178138	-0.4035133371461261	-0.23957896933890596	-0.5553681491394507	0.5332433576319476	0.6596340285937663	0.9061821849788163	0.5329743602400003	FALSE
ENSG00000204463	7917	BAG6	BAG6	protein_coding	BCL2 associated athanogene 6 [Source:HGNC Symbol;Acc:HGNC:13919]	6	-1	31639028	31652705	-0.04157543211926785	-0.14549775489841957	-0.010939712950098894	7.37857947208231	0.5332360562613194	0.659652979437316	0.9061821849788163	0.5329465066116139	FALSE
ENSG00000168517	124790	HEXIM2	HEXIM2	protein_coding	HEXIM P-TEFb complex subunit 2 [Source:HGNC Symbol;Acc:HGNC:28591]	17	1	45160700	45170040	-0.06512419512447105	0.04502269207151827	-0.11754922052609552	1.6164804579434457	0.5331211022855336	0.6597184848510129	0.9061821849788163	0.5328502312225901	FALSE
ENSG00000167840	7775	ZNF232	ZNF232	protein_coding	zinc finger protein 232 [Source:HGNC Symbol;Acc:HGNC:13026]	17	-1	5105541	5123116	0.13924687116303344	0.002492049707525439	-0.017849059856461687	1.4202262727209685	0.5330174233531737	0.6597673055765707	0.9061821849788163	0.532778481235893	FALSE
ENSG00000171812	1296	COL8A2	COL8A2	protein_coding	collagen type VIII alpha 2 chain [Source:HGNC Symbol;Acc:HGNC:2216]	1	-1	36095239	36125222	-0.08719455323531067	-0.08490562183544509	0.14089044672574155	0.6420685144891881	0.533016598858069	0.6597824277223178	0.9061821849788163	0.5327562573726577	FALSE
ENSG00000177943	158056	MAMDC4	MAMDC4	protein_coding	MAM domain containing 4 [Source:HGNC Symbol;Acc:HGNC:24083]	9	1	136850943	136860799	0.18727696483664605	0.06924465357844208	0.0886480082525131	0.5349042419755905	0.5329793479905193	0.6597896206838723	0.9061821849788163	0.5327456865234713	FALSE
ENSG00000140157	81614	NIPA2	NIPA2	protein_coding	NIPA magnesium transporter 2 [Source:HGNC Symbol;Acc:HGNC:17044]	15	1	22838641	22868384	0.024881535225523752	-0.06506716158809214	-0.038752013209821454	5.8206545440497175	0.5330310137882438	0.6597909597889472	0.9061821849788163	0.5327437185680114	FALSE
ENSG00000198862	26046	LTN1	LTN1	protein_coding	listerin E3 ubiquitin protein ligase 1 [Source:HGNC Symbol;Acc:HGNC:13082]	21	-1	28928144	28992956	0.11304327530939133	0.009679900941437683	-0.03905231767508107	5.044705026851335	0.5329744255678773	0.6598170071014603	0.9061821849788163	0.5327054397408338	FALSE
ENSG00000095139	372	ARCN1	ARCN1	protein_coding	archain 1 [Source:HGNC Symbol;Acc:HGNC:649]	11	1	118572390	118603033	-0.037173862259741036	-0.0646734314737867	-0.06956061296724154	7.246400578385021	0.5328555309884636	0.6598976807990032	0.9062127425297334	0.5325868878328663	FALSE
ENSG00000270069	NA	MIR222HG	MIR222HG	lncRNA	miR222/221 cluster host gene [Source:HGNC Symbol;Acc:HGNC:49555]	X	-1	45745211	45770274	0.18757693860236274	0.08327638384006628	0.09137290003953229	0.7868321194034049	0.5325462595945042	0.6600824727542913	0.9063862637120939	0.5323153613973466	FALSE
ENSG00000103995	22995	CEP152	CEP152	protein_coding	centrosomal protein 152 [Source:HGNC Symbol;Acc:HGNC:29298]	15	-1	48712928	48811146	0.09051397936107963	-0.05775552635901793	-0.019491162556562	3.4910426177769742	0.5323058097045368	0.6602704971245628	0.9063974254637763	0.5320391277945878	FALSE
ENSG00000235706	NA	DICER1-AS1	DICER1-AS1	lncRNA	DICER1 antisense RNA 1 [Source:HGNC Symbol;Acc:HGNC:43017]	14	1	95157645	95181475	0.10652211152258644	0.0960456343441615	0.0011705278081750989	2.333461624143011	0.5322548886744496	0.6603042288474898	0.9063974254637763	0.5319895757876996	FALSE
ENSG00000136940	5082	PDCL	PDCL	protein_coding	phosducin like [Source:HGNC Symbol;Acc:HGNC:8770]	9	-1	122798389	122828588	-0.06576111967483234	0.04170484748110887	0.027934236640145747	4.304862764784839	0.5322095233451466	0.66032493102515	0.9063974254637763	0.5319591649047863	FALSE
ENSG00000144554	2177	FANCD2	FANCD2	protein_coding	FA complementation group D2 [Source:HGNC Symbol;Acc:HGNC:3585]	3	1	10026414	10101930	0.035060783775736966	0.12519783450751965	0.04247210913047514	4.0991137932666	0.5322228236589995	0.6603264587416785	0.9063974254637763	0.5319569207551916	FALSE
ENSG00000286100	NA	AL008725.1	AL008725.1	lncRNA	novel transcript	20	-1	44864435	44885604	0.12487566108372142	-0.2559732256903503	-0.16409315639182562	0.1667416588164918	0.5320342788250697	0.6604523047016669	0.9063974254637763	0.5317720681591924	FALSE
ENSG00000229873	NA	OGFR-AS1	OGFR-AS1	lncRNA	OGFR antisense RNA 1 [Source:HGNC Symbol;Acc:HGNC:40724]	20	-1	62800627	62805587	-0.11387654441570175	-0.27109314938621043	-0.19737009284435522	-0.2742762830374191	0.5320014878290755	0.6604545839715004	0.9063974254637763	0.5317687203620132	FALSE
ENSG00000184009	71	ACTG1	ACTG1	protein_coding	actin gamma 1 [Source:HGNC Symbol;Acc:HGNC:144]	17	-1	81509971	81523847	-0.06573494531040275	-0.05483232295621531	-0.06399836476284516	10.222906732816153	0.5319725387990977	0.6605056975692545	0.9063974254637763	0.5316936462306077	FALSE
ENSG00000232187	NA	FTH1P7	FTH1P7	processed_pseudogene	ferritin heavy chain 1 pseudogene 7 [Source:HGNC Symbol;Acc:HGNC:3994]	13	-1	22696023	22696574	-0.1465835372142335	-0.19964971303914922	-0.016304452550241003	3.78297679492449	0.5318650598633095	0.6605691259675086	0.9063974254637763	0.5316004888717951	FALSE
ENSG00000198719	28514	DLL1	DLL1	protein_coding	delta like canonical Notch ligand 1 [Source:HGNC Symbol;Acc:HGNC:2908]	6	-1	170282206	170306565	-0.02247312899585509	-0.24695976919528145	0.12094716869467895	-0.004121764884594927	0.5316649181734144	0.6607065632940722	0.9063974254637763	0.5313986511717778	FALSE
ENSG00000198315	7745	ZKSCAN8	ZKSCAN8	protein_coding	zinc finger with KRAB and SCAN domains 8 [Source:HGNC Symbol;Acc:HGNC:12983]	6	1	28141883	28159460	0.11599610043984565	0.13886651306763215	0.039864822627738265	5.014208789290552	0.5315582884650126	0.6607830355041469	0.9063974254637763	0.5312863554809777	FALSE
ENSG00000005238	80256	FAM214B	FAM214B	protein_coding	family with sequence similarity 214 member B [Source:HGNC Symbol;Acc:HGNC:25666]	9	-1	35104112	35116341	-0.07668247004700507	-0.08753229107163568	0.0071370875453960645	6.590202435012532	0.5315571390207459	0.6607890072831677	0.9063974254637763	0.5312775865129994	FALSE
ENSG00000273183	NA	AC093726.2	AC093726.2	lncRNA	novel transcript, antisense to PAXIP1	7	1	154956429	154957107	-0.194580332777851	-0.001575218103708781	0.022254205438842666	0.8157429241652208	0.5314797340101061	0.6608177668428117	0.9063974254637763	0.5312353565405102	FALSE
ENSG00000089063	29058	TMEM230	TMEM230	protein_coding	transmembrane protein 230 [Source:HGNC Symbol;Acc:HGNC:15876]	20	-1	5068232	5113103	0.02219532177224475	0.040249273084848144	-0.03205948866724322	5.822398478674491	0.5314355165481419	0.6608647806593894	0.9063974254637763	0.5311663245216247	FALSE
ENSG00000153395	79888	LPCAT1	LPCAT1	protein_coding	lysophosphatidylcholine acyltransferase 1 [Source:HGNC Symbol;Acc:HGNC:25718]	5	-1	1456480	1523962	0.002868167069588064	-0.02984001445439473	-0.06545942891607288	7.21863483578155	0.5312429045498992	0.661000509121972	0.9063974254637763	0.5309670446429741	FALSE
ENSG00000231889	NA	TRAF3IP2-AS1	TRAF3IP2-AS1	lncRNA	TRAF3IP2 antisense RNA 1 [Source:HGNC Symbol;Acc:HGNC:40005]	6	1	111483511	111598302	0.09478051030294166	-0.01949070217807172	-0.03845610922296907	5.020217469404989	0.5311096923448052	0.6610836851706166	0.9063974254637763	0.5308449344725207	FALSE
ENSG00000198888	4535	MT-ND1	MT-ND1	protein_coding	mitochondrially encoded NADH:ubiquinone oxidoreductase core subunit 1 [Source:HGNC Symbol;Acc:HGNC:7455]	MT	1	3307	4262	-0.010271131383202082	0.11692958536870524	-0.044065273624414106	12.512172937723319	0.5310641970445912	0.6611337591462236	0.9063974254637763	0.5307714252350942	FALSE
ENSG00000171570	NA	RAB4B-EGLN2	RAB4B-EGLN2	protein_coding	RAB4B-EGLN2 readthrough (NMD candidate) [Source:HGNC Symbol;Acc:HGNC:44465]	19	1	40778242	40808418	-0.16884354177449576	-0.11672275781770125	0.11120655702499406	-0.101772629427709	0.5309871681611056	0.6611362095178419	0.9063974254637763	0.5307678281355659	FALSE
ENSG00000244021	NA	AC093591.1	AC093591.1	processed_pseudogene	ribosomal protein L21 (RPL21) pseudogene	4	-1	127812720	127813200	-0.1452758808835622	0.3008568883036245	-0.11849981932102399	0.7036054777349602	0.5309744806082254	0.6611700350308046	0.9063974254637763	0.5307181736552862	FALSE
ENSG00000168813	22847	ZNF507	ZNF507	protein_coding	zinc finger protein 507 [Source:HGNC Symbol;Acc:HGNC:23783]	19	1	32345594	32387667	0.08125109571312888	0.15691656121005967	0.06060501905262587	3.742182374287706	0.5309029668025669	0.6612193234310846	0.9063974254637763	0.5306458227462058	FALSE
ENSG00000125652	84266	ALKBH7	ALKBH7	protein_coding	alkB homolog 7 [Source:HGNC Symbol;Acc:HGNC:21306]	19	1	6372794	6375250	0.10518869757882637	0.15913888064529214	0.061924902447613936	2.2346822236173733	0.5307730374991152	0.6613012172842422	0.9063974254637763	0.5305256164392587	FALSE
ENSG00000077232	54431	DNAJC10	DNAJC10	protein_coding	DnaJ heat shock protein family (Hsp40) member C10 [Source:HGNC Symbol;Acc:HGNC:24637]	2	1	182716041	182794464	0.06509719315844309	0.14637447176610788	0.002312350952325171	5.9415801683362	0.5307650390651775	0.6613177528188741	0.9063974254637763	0.530501346052487	FALSE
ENSG00000139971	145407	ARMH4	ARMH4	protein_coding	armadillo like helical domain containing 4 [Source:HGNC Symbol;Acc:HGNC:19846]	14	-1	57999735	58298139	-0.061570959490392416	-0.06046163198408565	-0.04373338253547673	5.097534492355892	0.53066412622543635	0.6613869396043301	0.906412159410034	0.5303997992205126	FALSE
ENSG00000008513	6482	ST3GAL1	ST3GAL1	protein_coding	ST3 beta-galactoside alpha-2,3-sialyltransferase 1 [Source:HGNC Symbol;Acc:HGNC:10862]	8	-1	133454848	133571940	0.05740306943178248	-0.044600772397427324	-0.027185965082350112	7.587208322767812	0.5305248246163027	0.661490533915654	0.9064720847692269	0.5302477625162559	FALSE
ENSG00000167562	55762	ZNF701	ZNF701	protein_coding	zinc finger protein 701 [Source:HGNC Symbol;Acc:HGNC:25597]	19	1	52555457	52587174	0.07457646286946958	-0.011127539029767508	-0.011142191582848257	4.850862874403354	0.5303697540675912	0.6615894776214246	0.9064720847692269	0.5301025631378943	FALSE
ENSG00000133624	NA	ZNF767P	ZNF767P	transcribed_unprocessed_pseudogene	zinc finger family member 767, pseudogene [Source:HGNC Symbol;Acc:HGNC:21884]	7	-1	149547154	149624752	0.027197503328084467	0.1257592883338508	0.05212120094575048	5.838834254010888	0.5302700491420658	0.6616681770234881	0.9064720847692269	0.5299870805522725	FALSE
ENSG00000232119	28985	MCTS1	MCTS1	protein_coding	MCTS1 re-initiation and release factor [Source:HGNC Symbol;Acc:HGNC:23357]	X	1	120594010	120621159	0.05664968717415857	-0.07937158572079708	-0.02953512610820603	4.846358559182293	0.5300844690859573	0.6617730267218633	0.9064720847692269	0.5298332368572393	FALSE
ENSG00000258725	NA	PRC1-AS1	PRC1-AS1	lncRNA	PRC1 antisense RNA 1 [Source:HGNC Symbol;Acc:HGNC:48587]	15	1	90966340	90988625	0.13478548807596785	0.11774904726420803	0.10723344327781578	1.3511766085997143	0.5300616461012477	0.6617889097330467	0.9064720847692269	0.5298099332068512	FALSE
ENSG00000253214	NA	AC079209.1	AC079209.1	lncRNA	novel transcript	8	1	81149107	81165266	0.10660527984370423	-0.2706121629704081	-0.1873788208286719	0.7791201229870596	0.5300155084769174	0.6618292637700105	0.9064720847692269	0.5297507268776211	FALSE
ENSG00000186376	7626	ZNF75D	ZNF75D	protein_coding	zinc finger protein 75D [Source:HGNC Symbol;Acc:HGNC:13145]	X	-1	135248920	135344109	0.07890432879235725	-0.014968008682182822	0.04566741436990941	4.662482948736014	0.5299942644926925	0.6618420528440494	0.9064720847692269	0.5297319635080245	FALSE
ENSG00000161999	339123	JMJD8	JMJD8	protein_coding	jumonji domain containing 8 [Source:HGNC Symbol;Acc:HGNC:14148]	16	-1	681670	684528	0.008718926600844045	0.11612623451009611	0.07934219663000826	3.6074332204921022	0.5296336031397819	0.6620860684151626	0.9064720847692269	0.5293739958475924	FALSE
ENSG00000142733	9064	MAP3K6	MAP3K6	protein_coding	mitogen-activated protein kinase kinase kinase 6 [Source:HGNC Symbol;Acc:HGNC:6858]	1	-1	27354067	27366961	0.1442233696365077	-0.024179351320706845	0.0095274206999177	2.2688888502349798	0.529621536049944	0.6620973879120211	0.9064720847692269	0.5293573920213998	FALSE
ENSG00000285184	NA	AC244033.2	AC244033.2	lncRNA	novel transcript	1	-1	150045660	150067701	0.06773595859112459	0.17975543711756176	0.1464919680433999	0.6397482835607341	0.5295686125999531	0.6621132154047943	0.9064720847692269	0.5293341759689484	FALSE
ENSG00000271538	NA	LINC02427	LINC02427	lncRNA	long intergenic non-protein coding RNA 2427 [Source:HGNC Symbol;Acc:HGNC:53358]	4	-1	184503271	184537626	0.0822025896462292	-0.1910132012090644	-0.16223514182798493	1.0181185742683583	0.5295633330418165	0.6621446359839036	0.9064720847692269	0.5292880885826362	FALSE
ENSG00000238221	NA	AL139095.4	AL139095.4	lncRNA	novel transcript	6	1	7276031	7298872	-0.04388456585724511	-0.1879138240188494	-0.18154903396718003	0.13588676857695603	0.5293134297138213	0.6622858503339994	0.9064720847692269	0.529080971368	FALSE
ENSG00000126217	23263	MCF2L	MCF2L	protein_coding	MCF.2 cell line derived transforming sequence like [Source:HGNC Symbol;Acc:HGNC:14576]	13	1	112894378	113099742	0.081949539094506	-0.03965680254168641	0.07471554045866972	2.557532785128128	0.5292658177957298	0.6623466497104222	0.9064720847692269	0.5289918050607273	FALSE
ENSG00000143970	55252	ASXL2	ASXL2	protein_coding	ASXL transcriptional regulator 2 [Source:HGNC Symbol;Acc:HGNC:23805]	2	-1	25733753	25878487	0.06265165825630016	-0.08093320862814014	0.016996761369613707	6.6512262311772785	0.5292394430009106	0.6623551875708653	0.9064720847692269	0.5289792840768552	FALSE
ENSG00000109062	9368	SLC9A3R1	SLC9A3R1	protein_coding	SLC9A3 regulator 1 [Source:HGNC Symbol;Acc:HGNC:11075]	17	1	74748628	74769353	-0.0598780919149224	-0.003294018605683896	-0.03919791648719064	7.810381431574074	0.5292115945061672	0.6623820767410998	0.9064720847692269	0.528939851010789	FALSE
ENSG00000101444	191	AHCY	AHCY	protein_coding	adenosylhomocysteinase [Source:HGNC Symbol;Acc:HGNC:343]	20	-1	34280268	34311802	-0.10265634877129416	-0.06566961800199475	0.03624127131849085	2.679156232391428	0.529121009293795	0.6624255849463292	0.9064720847692269	0.528876047896253	FALSE
ENSG00000137075	152006	RNF38	RNF38	protein_coding	ring finger protein 38 [Source:HGNC Symbol;Acc:HGNC:18052]	9	-1	36336396	36487548	0.06778626244408821	-0.042618218115557695	0.0021771259506531584	7.441188194399852	0.5290688938903011	0.6624709862731564	0.9064720847692269	0.5288094709985689	FALSE
ENSG00000260742	NA	AC009962.1	AC009962.1	lncRNA	novel transcript, antisense to SSFA2	2	-1	181887851	181891663	0.06556554853335317	-0.3240437297785285	-0.14457918637133266	0.05431963373741748	0.5289992263052924	0.6624960095459962	0.9064720847692269	0.5287727777058084	FALSE
ENSG00000008394	4257	MGST1	MGST1	protein_coding	microsomal glutathione S-transferase 1 [Source:HGNC Symbol;Acc:HGNC:7061]	12	1	16347142	16609259	0.005050483102000809	-0.07584990867629944	-0.1222757170669651	3.8159172195661446	0.5288799520438492	0.6626060374369476	0.9064720847692269	0.5286114453312788	FALSE
ENSG00000272650	NA	AC110792.3	AC110792.3	lncRNA	novel transcript	4	-1	53997415	53997712	0.20881068607246858	-0.2739790506444862	-0.048124098811830635	0.09345577413697914	0.5288335165894095	0.6626144679278776	0.9064720847692269	0.5285990844140058	FALSE
ENSG00000149308	4863	NPAT	NPAT	protein_coding	nuclear protein, coactivator of histone transcription [Source:HGNC Symbol;Acc:HGNC:7896]	11	-1	108157215	108222638	0.07947214713740366	0.12898013375442755	0.038333924420915766	5.203798647118226	0.5287420089783651	0.6626982837991267	0.9064720847692269	0.5284761968807496	FALSE
ENSG00000140374	2108	ETFA	ETFA	protein_coding	electron transfer flavoprotein subunit alpha [Source:HGNC Symbol;Acc:HGNC:3481]	15	-1	76215353	76311472	0.0466851721377651	-0.05451546855459521	-0.02839220959032953	5.951105977542715	0.5286618319998214	0.6627639326473515	0.9064720847692269	0.5283799509632267	FALSE
ENSG00000266947	NA	AC022916.1	AC022916.1	lncRNA	novel transcript, antisense SLFN5	17	-1	35231450	35242963	0.0664720047239996	0.1184811048454716	0.08456706231165678	2.6391053026501874	0.528621483156507	0.6627792006645552	0.9064720847692269	0.5283575676907265	FALSE
ENSG00000173917	3212	HOXB2	HOXB2	protein_coding	homeobox B2 [Source:HGNC Symbol;Acc:HGNC:5113]	17	-1	48540894	48544989	0.09773164224914187	0.10217759992272606	0.05419477523256106	3.116482083109294	0.5285977844453963	0.6628332399879164	0.9064720847692269	0.5282783469992401	FALSE
ENSG00000165801	55701	ARHGEF40	ARHGEF40	protein_coding	Rho guanine nucleotide exchange factor 40 [Source:HGNC Symbol;Acc:HGNC:25516]	14	1	21070273	21090248	-0.10854830082186732	0.09751266582851774	-0.029986636477519098	6.352472723421623	0.5284351915945202	0.6629181340956429	0.9065068431119401	0.5281539007546731	FALSE
ENSG00000100429	83933	HDAC10	HDAC10	protein_coding	histone deacetylase 10 [Source:HGNC Symbol;Acc:HGNC:18128]	22	-1	50245183	50251405	-0.05512958425737443	0.001517979501924966	0.14727965054781553	2.1065521597397296	0.5283209922205392	0.6629755417614498	0.9065068431119401	0.5280697517327252	FALSE
ENSG00000225663	348262	MCRIP1	MCRIP1	protein_coding	MAPK regulated corepressor interacting protein 1 [Source:HGNC Symbol;Acc:HGNC:28007]	17	-1	81822361	81833302	0.037966637716675695	0.12349714672569487	-0.009471314390750702	3.2715043880314085	0.5282316181930347	0.6630391000742364	0.9065138370428807	0.5279765915683372	FALSE
ENSG00000278195	6753	SSTR3	SSTR3	protein_coding	somatostatin receptor 3 [Source:HGNC Symbol;Acc:HGNC:11332]	22	-1	37204237	37212477	0.1590090670466584	0.21601240654549247	0.10388265528071595	0.7049658889676061	0.5278283329870688	0.6633178259094443	0.9066811918237468	0.5275681077151989	FALSE
ENSG00000184497	348013	TMEM255B	TMEM255B	protein_coding	transmembrane protein 255B [Source:HGNC Symbol;Acc:HGNC:28297]	13	1	113759226	113816995	-0.046899582244838034	-0.22085480099704957	-0.19638689453976602	0.3474840652697291	0.5276496660768991	0.6634276475301089	0.9066811918237468	0.5274071850503331	FALSE
ENSG00000143365	6097	RORC	RORC	protein_coding	RAR related orphan receptor C [Source:HGNC Symbol;Acc:HGNC:10260]	1	-1	151806071	151831845	-0.040823775366565174	0.24404673899393922	0.13643993012136804	1.875740702822351	0.5276403220305705	0.6634590019319531	0.9066811918237468	0.5273612437704339	FALSE
ENSG00000138395	65061	CDK15	CDK15	protein_coding	cyclin dependent kinase 15 [Source:HGNC Symbol;Acc:HGNC:14434]	2	1	201790461	201895550	0.06223998779830398	0.465486646542249	0.2587968685260354	0.2488888597032045	0.527613275138838	0.6634667009839419	0.9066811918237468	0.5273499630986157	FALSE
ENSG00000118689	2309	FOXO3	FOXO3	protein_coding	forkhead box O3 [Source:HGNC Symbol;Acc:HGNC:3821]	6	1	108559835	108684774	-0.02599060747768518	-0.21000989739723114	-0.03108850615003604	8.500196996936975	0.5275464644292498	0.6635144149795714	0.9066811918237468	0.5272800539891233	FALSE
ENSG00000142669	83442	SH3BGRL3	SH3BGRL3	protein_coding	SH3 domain binding glutamate rich protein like 3 [Source:HGNC Symbol;Acc:HGNC:15568]	1	1	26280086	26281522	-0.08981089758596426	-0.14022145453254642	-0.06782493095757808	9.061661455321767	0.5275290181769752	0.6635257776751282	0.9066811918237468	0.5272634061073314	FALSE
ENSG00000130429	10095	ARPC1B	ARPC1B	protein_coding	actin related protein 2/3 complex subunit 1B [Source:HGNC Symbol;Acc:HGNC:704]	7	1	99374249	99394816	-0.13160267351303082	-0.17557839193866784	-0.16985649691281907	2.992670270831738	0.5273323005550532	0.6636534710645472	0.9066811918237468	0.5270763285781793	FALSE
ENSG00000168329	1524	CX3CR1	CX3CR1	protein_coding	C-X3-C motif chemokine receptor 1 [Source:HGNC Symbol;Acc:HGNC:2558]	3	-1	39263494	39281735	0.06102907649302523	-0.27491518704610657	-0.07876236622117146	7.319414738277049	0.5273425140554154	0.6636582377296832	0.9066811918237468	0.5270693455368115	FALSE
ENSG00000140932	146225	CMTM2	CMTM2	protein_coding	CKLF like MARVEL transmembrane domain containing 2 [Source:HGNC Symbol;Acc:HGNC:19173]	16	1	66579448	66588275	-0.20593690699106385	0.03305192387204324	-0.04796224223704759	5.305306827434494	0.5272375012660836	0.663715743341496	0.9066811918237468	0.5269851034185252	FALSE
ENSG00000134748	84950	PRPF38A	PRPF38A	protein_coding	pre-mRNA processing factor 38A [Source:HGNC Symbol;Acc:HGNC:25930]	1	1	52404602	52420836	0.0035618382638348744	0.029490949781351812	-0.049183422618467594	5.867706423530999	0.5271927192963803	0.6637460468801912	0.9066811918237468	0.5269407122068481	FALSE
ENSG00000007038	10942	PRSS21	PRSS21	protein_coding	serine protease 21 [Source:HGNC Symbol;Acc:HGNC:9485]	16	1	2817180	2826304	0.18526762546274575	-0.22060460647202104	0.02616506369339709	0.5840729970079465	0.5270985743503929	0.6638448888588437	0.9066825643169278	0.5267959275815356	FALSE
ENSG00000119185	9270	ITGB1BP1	ITGB1BP1	protein_coding	integrin subunit beta 1 binding protein 1 [Source:HGNC Symbol;Acc:HGNC:23927]	2	-1	9403475	9423547	-0.013930644827111646	0.08363260813542747	-0.0016666073523260848	4.66908146560702	0.5270026622684616	0.6638785776165407	0.9066825643169278	0.526746582623013	FALSE
ENSG00000165271	65083	NOL6	NOL6	protein_coding	nucleolar protein 6 [Source:HGNC Symbol;Acc:HGNC:19910]	9	-1	33461353	33473930	0.07476174145441447	0.07021346615188383	0.05798909135199848	3.7964053806438773	0.526818924447532	0.6639993414310323	0.9066825643169278	0.5265697071712755	FALSE
ENSG00000269793	NA	ZIM2-AS1	ZIM2-AS1	lncRNA	ZIM2 antisense RNA 1 [Source:HGNC Symbol;Acc:HGNC:51304]	19	1	56595313	56799602	0.22267506638007814	0.12344969324604896	0.056444164590103096	0.06629596521520617	0.5267380263679592	0.6640365142130797	0.9066825643169278	0.526515265913275	FALSE
ENSG00000136888	9550	ATP6V1G1	ATP6V1G1	protein_coding	ATPase H+ transporting V1 subunit G1 [Source:HGNC Symbol;Acc:HGNC:864]	9	1	114587769	114598879	-0.04882783654786999	0.016263661322182234	-0.061959965445805364	5.351665820791109	0.5266262967389435	0.6641354139251765	0.9066825643169278	0.5263704306540428	FALSE
ENSG00000183530	253143	PRR14L	PRR14L	protein_coding	proline rich 14 like [Source:HGNC Symbol;Acc:HGNC:28738]	22	-1	31676256	31750140	0.060005629001261274	-0.018926366842127566	-0.027481378000332943	6.592030698036566	0.5264168056028631	0.6642709852411879	0.9066825643169278	0.5261719098282464	FALSE
ENSG00000263818	NA	RDM1P5	RDM1P5	transcribed_processed_pseudogene	RDM1 pseudogene 5 [Source:HGNC Symbol;Acc:HGNC:53921]	17	1	39057019	39113190	0.08792941836416443	0.1281437448273282	0.2491976960258258	-0.5389763559193844	0.5264035619089141	0.6642710793873872	0.9066825643169278	0.5261717719748932	FALSE
ENSG00000243716	100132247	NPIPB5	NPIPB5	protein_coding	nuclear pore complex interacting protein family member B5 [Source:HGNC Symbol;Acc:HGNC:37233]	16	1	22479121	22536521	0.048714903229306245	-0.05851322020246191	-0.07846162227422762	4.097003264249157	0.5262248827530468	0.6644389579270131	0.9066825643169278	0.5259259728269335	FALSE
ENSG00000134575	53	ACP2	ACP2	protein_coding	acid phosphatase 2, lysosomal [Source:HGNC Symbol;Acc:HGNC:123]	11	-1	47239302	47248906	0.02023991675226118	-0.09293965767295717	-0.09314230052961844	3.3836445149888936	0.5260613985586492	0.6645184515144064	0.9066825643169278	0.5258095939716755	FALSE
ENSG00000265118	NA	AC134669.1	AC134669.1	protein_coding	novel protein	17	-1	31305213	31318831	0.05064767400410898	-0.2198518201302142	-0.1714238146216734	0.8717467878644618	0.5260069246781989	0.664553277915219	0.9066825643169278	0.5257586103571065	FALSE
ENSG00000263563	NA	UBBP4	UBBP4	transcribed_unprocessed_pseudogene	ubiquitin B pseudogene 4 [Source:HGNC Symbol;Acc:HGNC:12467]	17	1	22090743	22205154	-0.22383900535115925	-0.07211237667855724	-0.17934810798153103	3.4224184708753786	0.5259801938808333	0.6645831291443438	0.9066825643169278	0.5257149112101988	FALSE
ENSG00000105122	64926	RASAL3	RASAL3	protein_coding	RAS protein activator like 3 [Source:HGNC Symbol;Acc:HGNC:26129]	19	-1	15451624	15464544	-0.02268367899440209	-0.04869595897688426	0.0339055809168365	6.594162563658087	0.5258975026719236	0.6646373811199722	0.9066825643169278	0.5256354945490185	FALSE
ENSG00000180626	84622	ZNF594	ZNF594	protein_coding	zinc finger protein 594 [Source:HGNC Symbol;Acc:HGNC:29392]	17	-1	5179535	5191868	0.044108759245242275	0.15366448135043384	0.028216826765360786	2.8173104132101865	0.5257943957339488	0.664698842661979	0.9066825643169278	0.5255455283578329	FALSE
ENSG00000256152	NA	AC027290.1	AC027290.1	lncRNA	novel transcript	12	1	122865335	122867021	-0.23474825530706925	0.08906764320392489	0.054210049375735814	0.027187575224712098	0.5257237205975075	0.6647289647725733	0.9066825643169278	0.5255014378287417	FALSE
ENSG00000283352	NA	AL021368.4	AL021368.4	lncRNA	novel transcript	6	-1	57919912	57961382	0.1688427489633163	0.033169142363847146	0.014288793841527975	1.293414766671294	0.5257452589970191	0.6647410767017284	0.9066825643169278	0.5254837095786321	FALSE
ENSG00000167461	4218	RAB8A	RAB8A	protein_coding	RAB8A, member RAS oncogene family [Source:HGNC Symbol;Acc:HGNC:7007]	19	1	16111889	16134234	-0.043621797498445095	-0.08655479164110247	-0.02468203213078097	6.8347078921041495	0.5256756100862695	0.6647920187797409	0.9066825643169278	0.5254091474645389	FALSE
ENSG00000159792	5681	PSKH1	PSKH1	protein_coding	protein serine kinase H1 [Source:HGNC Symbol;Acc:HGNC:9529]	16	1	67893254	67929676	0.023556920018705473	0.04625255703102291	-0.03159310248876931	4.33360023288236	0.525647171581325	0.6647928439775306	0.9066825643169278	0.5254079396768745	FALSE
ENSG00000079308	7145	TNS1	TNS1	protein_coding	tensin 1 [Source:HGNC Symbol;Acc:HGNC:11973]	2	-1	217799588	218033982	-0.11690514693460985	-0.38837843308345743	-0.11409793252714531	7.107785252564352	0.5256480621657933	0.6648116373940951	0.9066825643169278	0.5253804332071671	FALSE
ENSG00000189050	51136	RNFT1	RNFT1	protein_coding	ring finger protein, transmembrane 1 [Source:HGNC Symbol;Acc:HGNC:30206]	17	-1	59952240	59964761	0.026067143436903494	-0.1469218443216327	-0.04871013478222703	4.530145523973996	0.5253859943208231	0.6649792518219213	0.9066825643169278	0.5251351272816843	FALSE
ENSG00000172296	55304	SPTLC3	SPTLC3	protein_coding	serine palmitoyltransferase long chain base subunit 3 [Source:HGNC Symbol;Acc:HGNC:16253]	20	1	13008972	13169103	-0.18881825924656728	0.42207501247554347	0.18586641650360083	-0.8009555959445109	0.5253688988649464	0.6649830892159119	0.9066825643169278	0.5251295115910829	FALSE
ENSG00000249898	NA	MCPH1-AS1	MCPH1-AS1	lncRNA	MCPH1 antisense RNA 1 [Source:HGNC Symbol;Acc:HGNC:51655]	8	-1	6617310	6708224	0.07051000015026547	0.072022477497696	0.06942218251877115	3.37653680062809	0.5253529379103793	0.6650050882371402	0.9066825643169278	0.5250973182803083	FALSE
ENSG00000129244	482	ATP1B2	ATP1B2	protein_coding	ATPase Na+/K+ transporting subunit beta 2 [Source:HGNC Symbol;Acc:HGNC:805]	17	1	7646627	7657770	0.019868890017901722	-0.4859845216416919	-0.09052536750263096	0.2958997669461641	0.5253126292016663	0.6650330432746882	0.9066825643169278	0.5250564097697422	FALSE
ENSG00000117480	2166	FAAH	FAAH	protein_coding	fatty acid amide hydrolase [Source:HGNC Symbol;Acc:HGNC:3553]	1	1	46394317	46413848	0.08073013993675611	0.18656204931976653	0.03804939155812609	1.9343267892877278	0.5248709326348335	0.6653404640959432	0.9067759399478075	0.5246066003694494	FALSE
ENSG00000160961	84449	ZNF333	ZNF333	protein_coding	zinc finger protein 333 [Source:HGNC Symbol;Acc:HGNC:15624]	19	1	14689801	14733746	0.05195202974969706	0.08364100152624976	0.023133698032880453	5.461696661346606	0.5248370429826873	0.6653715246550982	0.9067759399478075	0.5245611595998717	FALSE
ENSG00000181778	169693	TMEM252	TMEM252	protein_coding	transmembrane protein 252 [Source:HGNC Symbol;Acc:HGNC:28537]	9	-1	68536580	68540867	-0.14697813780788066	0.2954790339412104	0.14946597329119315	1.3383918587678953	0.5248142624267027	0.6653767004290487	0.9067759399478075	0.5245535876903881	FALSE
ENSG00000164081	51368	TEX264	TEX264	protein_coding	testis expressed 264, ER-phagy receptor [Source:HGNC Symbol;Acc:HGNC:30247]	3	1	51662693	51704323	-0.04508169145918724	0.08678138198286282	0.06133467227077017	4.28087255404602	0.5247426743327964	0.6654168637261357	0.9067759399478075	0.5244948317751387	FALSE
ENSG00000122873	55847	CISD1	CISD1	protein_coding	CDGSH iron sulfur domain 1 [Source:HGNC Symbol;Acc:HGNC:30880]	10	1	58269162	58289586	0.06239486151144656	0.13343789330824085	0.03642621707277316	2.5589122700003526	0.5247159214496071	0.665445115572618	0.9067759399478075	0.5244535025565772	FALSE
ENSG00000118513	4602	MYB	MYB	protein_coding	MYB proto-oncogene, transcription factor [Source:HGNC Symbol;Acc:HGNC:7545]	6	1	135181308	135219173	-0.13504633450312276	-0.0686169107680903	-0.07791558155181279	2.859333121824798	0.5245586997825111	0.665551939602955	0.9067759399478075	0.524297239662109	FALSE
ENSG00000273038	NA	AL365203.2	AL365203.2	lncRNA	novel transcript	10	-1	32887255	32889311	-0.09366724221971759	0.2979766240403491	0.11788169027337314	0.3367623593844312	0.5244439818717396	0.6656195606685638	0.9067759399478075	0.5241983300176339	FALSE
ENSG00000277476	NA	AC005332.5	AC005332.5	lncRNA	novel transcript	17	1	68133201	68135935	0.10715863066403895	0.05288103417753348	0.07423525929365464	2.047761234150849	0.5242601780803601	0.665740700356181	0.9067759399478075	0.5240211517956058	FALSE
ENSG00000255867	NA	DENND5B-AS1	DENND5B-AS1	lncRNA	DENND5B antisense RNA 1 [Source:HGNC Symbol;Acc:HGNC:42517]	12	1	31589923	31615666	0.1766055214819248	0.4089206693932942	0.13525907931749775	-0.8518573924252817	0.5241974420290919	0.6657833822307857	0.9067759399478075	0.5239587296097166	FALSE
ENSG00000168116	57691	KIAA1586	KIAA1586	protein_coding	KIAA1586 [Source:HGNC Symbol;Acc:HGNC:21360]	6	1	57046532	57055239	0.09858320763667136	0.009001535133101196	0.08044587959085693	2.637130902623549	0.5241997459430392	0.6657843428854664	0.9067759399478075	0.5239573246779703	FALSE
ENSG00000165934	53981	CPSF2	CPSF2	protein_coding	cleavage and polyadenylation specific factor 2 [Source:HGNC Symbol;Acc:HGNC:2325]	14	1	92121969	92172145	0.020008153469488785	-0.07456562118753729	-0.07695723585011287	5.946273218371228	0.5240718176195555	0.6658789296322554	0.9067759399478075	0.5238189993668922	FALSE
ENSG00000176845	284207	METRNL	METRNL	protein_coding	meteorin like, glial cell differentiation regulator [Source:HGNC Symbol;Acc:HGNC:27584]	17	1	83079609	83095122	0.028532543602003097	-0.17697920960940014	-0.04325056030841627	4.781577562765213	0.524049380058186	0.6659019645714718	0.9067759399478075	0.5237853142498247	FALSE
ENSG00000173599	5091	PC	PC	protein_coding	pyruvate carboxylase [Source:HGNC Symbol;Acc:HGNC:8636]	11	-1	66848417	66958386	-0.07160957799526636	0.06048106741426904	-0.10712145102767034	1.5336379641719495	0.5240177162936339	0.6659055885321066	0.9067759399478075	0.5237800148114691	FALSE
ENSG00000178896	54512	EXOSC4	EXOSC4	protein_coding	exosome component 4 [Source:HGNC Symbol;Acc:HGNC:18189]	8	1	144078648	144080648	-0.12071244349819789	-0.242955513562272	-0.13240790398749835	1.756147926114969	0.5239990219661802	0.665919974981979	0.9067759399478075	0.5237589771776807	FALSE
ENSG00000133392	4629	MYH11	MYH11	protein_coding	myosin heavy chain 11 [Source:HGNC Symbol;Acc:HGNC:7569]	16	-1	15703135	15857028	0.033105001767640634	-0.10935317726665171	-0.18972033519122466	1.2076596124360575	0.5238412903538721	0.6660288398353	0.9068186652496937	0.5235997894417463	FALSE
ENSG00000007080	115098	CCDC124	CCDC124	protein_coding	coiled-coil domain containing 124 [Source:HGNC Symbol;Acc:HGNC:25171]	19	1	17933015	17943991	-0.11882738037524443	0.1327897751013477	0.02831534715289568	3.522300387969653	0.5237957433143409	0.666068277557202	0.9068186652496937	0.5235421250036018	FALSE
ENSG00000010322	11188	NISCH	NISCH	protein_coding	nischarin [Source:HGNC Symbol;Acc:HGNC:18006]	3	1	52455118	52493068	0.033091412021927696	-0.007757636270177582	0.042598626812577194	5.923407335415456	0.5229415040360831	0.6666452563565899	0.9074063235587365	0.5226986940097774	FALSE
ENSG00000134489	59340	HRH4	HRH4	protein_coding	histamine receptor H4 [Source:HGNC Symbol;Acc:HGNC:17383]	18	1	24460637	24479961	-0.12857238950910513	-0.09792506543822872	0.1415034332494807	2.487569905664001	0.522937089853146	0.6666596699854728	0.9074063235587365	0.5226776290355319	FALSE
ENSG00000008311	10157	AASS	AASS	protein_coding	aminoadipate-semialdehyde synthase [Source:HGNC Symbol;Acc:HGNC:17366]	7	-1	122073549	122144255	-0.014753484606826055	0.2033688706982028	0.048609685276232974	2.203285654853514	0.5229453954856187	0.66667542152507	0.9074063235587365	0.5226546090310328	FALSE
ENSG00000121807	729230	CCR2	CCR2	protein_coding	C-C motif chemokine receptor 2 [Source:HGNC Symbol;Acc:HGNC:1603]	3	1	46353734	46360928	-0.0231764558791785	-0.27357214000490904	-0.09310319324430907	6.209343258585491	0.5227064971739466	0.6668076217865366	0.907506626439499	0.5224614170020355	FALSE
ENSG00000168246	92181	UBTD2	UBTD2	protein_coding	ubiquitin domain containing 2 [Source:HGNC Symbol;Acc:HGNC:24463]	5	-1	172209646	172283764	0.053066424646562416	0.04320705946135147	0.06382630544450776	3.952645391380079	0.5223011334295027	0.6670778484884043	0.9077231256477036	0.5220665818311011	FALSE
ENSG00000205822	NA	TPTE2P6	TPTE2P6	transcribed_unprocessed_pseudogene	transmembrane phosphoinositide 3-phosphatase and tensin homolog 2 pseudogene 6 [Source:HGNC Symbol;Acc:HGNC:42644]	13	1	24408157	24597676	-0.13140772682524246	-0.10726398064601572	0.0909247743787408	0.6567143610274665	0.5222986705473837	0.6670837411680854	0.9077231256477036	0.5220579728277132	FALSE
ENSG00000133026	4628	MYH10	MYH10	protein_coding	myosin heavy chain 10 [Source:HGNC Symbol;Acc:HGNC:7568]	17	-1	8474205	8630761	0.051083456360206246	0.03718586809367499	0.15510812498842214	0.8877311341661308	0.522031091238663	0.6672594656571786	0.9077578590124709	0.5218012638237581	FALSE
ENSG00000143436	65005	MRPL9	MRPL9	protein_coding	mitochondrial ribosomal protein L9 [Source:HGNC Symbol;Acc:HGNC:14277]	1	-1	151759647	151763496	0.03929634564631456	0.11505841273595965	0.0770589448828786	4.068271211007465	0.522020896414049	0.6672735071589657	0.9077578590124709	0.5217807526860859	FALSE
ENSG00000162511	7805	LAPTM5	LAPTM5	protein_coding	lysosomal protein transmembrane 5 [Source:HGNC Symbol;Acc:HGNC:29612]	1	-1	30732469	30757774	-0.04949642059336078	-0.07930644088305593	-0.049129725283751924	10.201508658051278	0.5220271216603452	0.667284837113029	0.9077578590124709	0.5217642026105876	FALSE
ENSG00000134910	3703	STT3A	STT3A	protein_coding	STT3 oligosaccharyltransferase complex catalytic subunit A [Source:HGNC Symbol;Acc:HGNC:6172]	11	1	125591712	125625215	-0.03603219980257699	0.139617727059511	0.043000771585471914	5.729522991810616	0.5218873928408974	0.6673680177895378	0.9077913990996687	0.5216427021172976	FALSE
ENSG00000281376	NA	ABALON	ABALON	lncRNA	apoptotic BCL2L1-antisense long non-coding RNA [Source:HGNC Symbol;Acc:HGNC:49667]	20	1	31721507	31723409	-0.16047346463057063	-0.39097097402886877	-0.061120785269681024	1.3272634224649469	0.5217903005325318	0.6674395604963121	0.9078091040738598	0.5215382073876432	FALSE
ENSG00000270344	NA	POC1B-AS1	POC1B-AS1	lncRNA	POC1B antisense RNA 1 [Source:HGNC Symbol;Acc:HGNC:52949]	12	1	89524594	89548005	0.10261177534214277	-0.008773563801618058	-0.010834897131540483	3.408136505971761	0.5215370427122534	0.667625275104039	0.9079113323433489	0.5212669816306449	FALSE
ENSG00000079999	9817	KEAP1	KEAP1	protein_coding	kelch like ECH associated protein 1 [Source:HGNC Symbol;Acc:HGNC:23177]	19	-1	10486125	10503558	-0.059342737120965446	-0.08490983852694158	-0.013988742203924839	4.359027323301471	0.5213212867976875	0.6677608054879004	0.9079113323433489	0.5210690722239975	FALSE
ENSG00000100519	5706	PSMC6	PSMC6	protein_coding	proteasome 26S subunit, ATPase 6 [Source:HGNC Symbol;Acc:HGNC:9553]	14	1	52707178	52728590	0.04137228185973391	-0.08630297911657851	-0.0271468825570955	5.817139600655724	0.5213018036388698	0.6677703678672655	0.9079113323433489	0.5210551094770017	FALSE
ENSG00000163882	5437	POLR2H	POLR2H	protein_coding	RNA polymerase II subunit H [Source:HGNC Symbol;Acc:HGNC:9195]	3	1	184361718	184368596	0.05462704634892978	0.14761430057611577	0.06584982663342506	2.5572630603429607	0.5212904478022072	0.6677714623607395	0.9079113323433489	0.521053511331747	FALSE
ENSG00000174796	152815	THAP6	THAP6	protein_coding	THAP domain containing 6 [Source:HGNC Symbol;Acc:HGNC:23189]	4	1	75513946	75550473	0.09299163576292675	-0.04054144173891817	-0.006280037174819726	4.29714040064295	0.5211483643158441	0.6678751069794275	0.9079113323433489	0.5209021789426743	FALSE
ENSG00000167065	150290	DUSP18	DUSP18	protein_coding	dual specificity phosphatase 18 [Source:HGNC Symbol;Acc:HGNC:18484]	22	-1	30652051	30667890	-0.06532713604860108	-0.046659432334021554	-0.008196532669178703	5.698835799336713	0.5211536255008591	0.6678875820838923	0.9079113323433489	0.5208839647707021	FALSE
ENSG00000120645	440073	IQSEC3	IQSEC3	protein_coding	IQ motif and Sec7 domain 3 [Source:HGNC Symbol;Acc:HGNC:29193]	12	1	66767	178455	0.11111744470503024	0.04452436553535197	0.24829812903520035	-0.48289683687863955	0.5211215820940633	0.6679244544755305	0.9079113323433489	0.5208301305909618	FALSE
ENSG00000164035	51705	EMCN	EMCN	protein_coding	endomucin [Source:HGNC Symbol;Acc:HGNC:16041]	4	-1	100395341	100880126	-0.20586837829906773	-0.35375970997090816	-0.25741143592523863	-0.9485295828575745	0.5209887909347006	0.6679889609179757	0.9079188319634905	0.5207359540947826	FALSE
ENSG00000160999	10603	SH2B2	SH2B2	protein_coding	SH2B adaptor protein 2 [Source:HGNC Symbol;Acc:HGNC:17381]	7	1	102285091	102321711	-0.05396319081194766	-0.1346832198575089	-0.057797942441973685	5.611588683291399	0.5209128925195444	0.6680470394687201	0.9079188319634905	0.5206511661263017	FALSE
ENSG00000204257	3108	HLA-DMA	HLA-DMA	protein_coding	major histocompatibility complex, class II, DM alpha [Source:HGNC Symbol;Acc:HGNC:4934]	6	-1	32948613	32969094	0.14666077356915103	-0.03030466512327005	-1.4298530163759073e-4	2.4273932899417017	0.5207027468188491	0.6682138180764551	0.9079815509106182	0.5204077102038464	FALSE
ENSG00000154845	9989	PPP4R1	PPP4R1	protein_coding	protein phosphatase 4 regulatory subunit 1 [Source:HGNC Symbol;Acc:HGNC:9320]	18	-1	9546791	9615240	0.02597956630296462	-0.09524742581554219	-0.06909021087367641	7.616758001263414	0.5205700847911726	0.6682806360187583	0.9079815509106182	0.5203101813399736	FALSE
ENSG00000281332	NA	LINC00997	LINC00997	lncRNA	long intergenic non-protein coding RNA 997 [Source:HGNC Symbol;Acc:HGNC:48952]	7	1	32760279	32762924	-0.21752134713163263	0.20083450389538277	0.18602716026234623	-0.4524089369993399	0.5205303696724459	0.6683076000017236	0.9079815509106182	0.5202708255994397	FALSE
ENSG00000168502	23255	MTCL1	MTCL1	protein_coding	microtubule crosslinking factor 1 [Source:HGNC Symbol;Acc:HGNC:29121]	18	1	8705661	8832778	0.20445195003970354	0.23203996570168245	-0.022117297849033716	-0.22775039555593474	0.520469186487662	0.6683273397425393	0.9079815509106182	0.5202420146538217	FALSE
ENSG00000249348	NA	UGDH-AS1	UGDH-AS1	lncRNA	UGDH antisense RNA 1 [Source:HGNC Symbol;Acc:HGNC:40601]	4	1	39528019	39594707	0.10268886854070922	0.08341369144111095	0.05362321272616432	2.1091833387166674	0.5203378374132683	0.6684117000400851	0.9080166298232405	0.5201188924468201	FALSE
ENSG00000263528	9641	IKBKE	IKBKE	protein_coding	inhibitor of nuclear factor kappa B kinase subunit epsilon [Source:HGNC Symbol;Acc:HGNC:14552]	1	1	206470476	206496889	-0.005624173607779316	-0.06720498920693778	0.048938678354720856	4.878425811045733	0.51992438896746	0.6687205330264167	0.9083566150952578	0.5196682263619857	FALSE
ENSG00000145050	7873	MANF	MANF	protein_coding	mesencephalic astrocyte derived neurotrophic factor [Source:HGNC Symbol;Acc:HGNC:15461]	3	1	51385291	51389397	-0.06594445775557183	0.04877129841931753	-0.08873250420566171	4.3120484360920495	0.5198049697052725	0.6687959431194661	0.9083794985749596	0.5195582004029163	FALSE
ENSG00000269892	NA	AC125494.2	AC125494.2	lncRNA	novel transcript	12	1	6742985	6743641	-0.15028430595900666	0.14862791320091193	-0.014451262857974963	0.9479180264370534	0.5196363981000927	0.6689047782432502	0.9084218083143936	0.5193994176305158	FALSE
ENSG00000219507	NA	FTH1P8	FTH1P8	processed_pseudogene	ferritin heavy chain 1 pseudogene 8 [Source:HGNC Symbol;Acc:HGNC:3995]	X	1	148052233	148052746	-0.2099802888691871	-0.07571730429597873	0.011199039032621743	2.700006436906841	0.5195811132601347	0.6689442263275742	0.9084218083143936	0.5193418690020538	FALSE
ENSG00000112419	9749	PHACTR2	PHACTR2	protein_coding	phosphatase and actin regulator 2 [Source:HGNC Symbol;Acc:HGNC:20956]	6	1	143536845	143831185	0.08502830352606419	0.08541061269434008	0.039302524591785785	6.650348863705141	0.5190447832778304	0.6693274565600219	0.9088626611837959	0.5187828881421358	FALSE
ENSG00000232671	NA	ZNF687-AS1	ZNF687-AS1	lncRNA	ZNF687 antisense RNA 1 [Source:HGNC Symbol;Acc:HGNC:54048]	1	-1	151279678	151281950	0.26408883226188895	0.016795976508444724	-0.011763336650760282	-0.19956663136426295	0.5186125546864601	0.6695913935891075	0.9090646892160676	0.5183980061619241	FALSE
ENSG00000243829	NA	AC011495.1	AC011495.1	processed_pseudogene	ribosomal protein S9 (RPS9) pseudogene	19	-1	49719498	49720081	0.025137464805794832	0.3582718706772434	0.19669088482882302	0.11826692967279939	0.5186132959734185	0.669593454599547	0.9090646892160676	0.518395001038434	FALSE
ENSG00000249476	NA	AC008467.1	AC008467.1	lncRNA	novel transcript	5	-1	109237120	109326369	0.04800438215950937	0.07000624916915484	-0.09088967820023007	2.991412945813967	0.5183934231642686	0.6697713737344362	0.9092266565722772	0.518135598461508	FALSE
ENSG00000173402	1605	DAG1	DAG1	protein_coding	dystroglycan 1 [Source:HGNC Symbol;Acc:HGNC:2666]	3	1	49468703	49535618	0.08811611318071512	-0.013673777289824466	0.028969367199394924	3.947140685356519	0.5179034522031245	0.6700853975180672	0.909335283787515	0.5176778458048407	FALSE
ENSG00000132388	7326	UBE2G1	UBE2G1	protein_coding	ubiquitin conjugating enzyme E2 G1 [Source:HGNC Symbol;Acc:HGNC:12482]	17	-1	4269259	4366628	0.028619240658306688	0.0020955598840580376	-0.03904713939019773	6.598751122850129	0.5179159620038871	0.670090550509556	0.909335283787515	0.5176703352198667	FALSE
ENSG00000104129	55192	DNAJC17	DNAJC17	protein_coding	DnaJ heat shock protein family (Hsp40) member C17 [Source:HGNC Symbol;Acc:HGNC:25556]	15	-1	40765161	40807478	0.07861663517770097	0.06889798825421391	0.0030852316153296695	3.7937216790719095	0.5177649093583604	0.6701883492374685	0.909335283787515	0.5175277973894948	FALSE
ENSG00000269891	NA	ARHGAP19-SLIT1	ARHGAP19-SLIT1	protein_coding	ARHGAP19-SLIT1 readthrough (NMD candidate) [Source:HGNC Symbol;Acc:HGNC:48348]	10	-1	97153045	97292637	0.08475668489014382	-0.03933589098013152	-0.12023718401092096	2.400400328383948	0.5177575042085538	0.6702001491185064	0.909335283787515	0.5175106002566298	FALSE
ENSG00000100426	9889	ZBED4	ZBED4	protein_coding	zinc finger BED-type containing 4 [Source:HGNC Symbol;Acc:HGNC:20721]	22	1	49853844	49890080	0.06698328203926958	0.08620452381165561	0.007995896582437776	4.880306466819537	0.5177135755615678	0.6702166804969086	0.909335283787515	0.5174865077105463	FALSE
ENSG00000182359	143879	KBTBD3	KBTBD3	protein_coding	kelch repeat and BTB domain containing 3 [Source:HGNC Symbol;Acc:HGNC:22934]	11	-1	106051098	106077459	0.09826452206159607	-0.01406211707029381	0.051551681985194164	2.5289780900844865	0.5176517460889645	0.6702544548812275	0.909335283787515	0.5174314571364125	FALSE
ENSG00000198740	22834	ZNF652	ZNF652	protein_coding	zinc finger protein 652 [Source:HGNC Symbol;Acc:HGNC:29147]	17	-1	49289206	49362473	-0.02717832936612853	0.07416646187747461	0.007123495637114415	7.552290420628697	0.5176753202689234	0.6702617690376287	0.909335283787515	0.5174207980229413	FALSE
ENSG00000064490	8625	RFXANK	RFXANK	protein_coding	regulatory factor X associated ankyrin containing protein [Source:HGNC Symbol;Acc:HGNC:9987]	19	1	19192229	19201869	-0.09063075847748184	0.08234982923463828	0.04934871908951422	3.8290180660012876	0.5173739269182229	0.6704581592677425	0.9095221714537306	0.5171346160106903	FALSE
ENSG00000111850	57150	SMIM8	SMIM8	protein_coding	small integral membrane protein 8 [Source:HGNC Symbol;Acc:HGNC:21401]	6	1	87322583	87399749	0.06936665853550304	0.05456201446917393	-0.023628389149658438	4.5476053297968235	0.5172787804507825	0.6705404463939374	0.9095487673901406	0.5170147192832292	FALSE
ENSG00000110011	3338	DNAJC4	DNAJC4	protein_coding	DnaJ heat shock protein family (Hsp40) member C4 [Source:HGNC Symbol;Acc:HGNC:5271]	11	1	64230278	64234286	-0.06858903761056838	-0.09826360401248575	-0.06137358293411172	5.009337593893399	0.5171770863749011	0.6705950424778317	0.9095487673901406	0.5169351741074054	FALSE
ENSG00000099622	1153	CIRBP	CIRBP	protein_coding	cold inducible RNA binding protein [Source:HGNC Symbol;Acc:HGNC:1982]	19	1	1259384	1274880	-0.01084575529526523	0.10755036063128878	0.060863519956229586	7.311131756653831	0.5170810559182174	0.6706616354185535	0.9095595546889205	0.5168381543640782	FALSE
ENSG00000134884	55082	ARGLU1	ARGLU1	protein_coding	arginine and glutamate rich 1 [Source:HGNC Symbol;Acc:HGNC:25482]	13	-1	106541673	106568137	0.10337750057750074	-0.08589177773284423	-0.04411052926820727	7.068383572619469	0.5168800348868215	0.6707998051307645	0.9096674049119853	0.5166368698857069	FALSE
ENSG00000112511	5252	PHF1	PHF1	protein_coding	PHD finger protein 1 [Source:HGNC Symbol;Acc:HGNC:8919]	6	1	33410399	33416453	-0.054100190999922186	0.08777414919919584	0.0624239897342264	5.305091870222655	0.516700875521667	0.6709159437342487	0.9097453626420081	0.5164676968201919	FALSE
ENSG00000196998	11152	WDR45	WDR45	protein_coding	WD repeat domain 45 [Source:HGNC Symbol;Acc:HGNC:28912]	X	-1	49074433	49101170	-0.047358056673226546	-0.1601701148843252	-0.06120272082918924	6.328974948688934	0.5163740742590848	0.6711525644579783	0.9099866632261978	0.5161230707980621	FALSE
ENSG00000093010	1312	COMT	COMT	protein_coding	catechol-O-methyltransferase [Source:HGNC Symbol;Acc:HGNC:2228]	22	1	19941607	19969975	0.052160920964235295	0.08599362229733616	0.037914789778161914	5.274770389753895	0.5161634809564208	0.6712925583696656	0.9100439547105973	0.5159192065098422	FALSE
ENSG00000256813	NA	AP000777.3	AP000777.3	lncRNA	novel transcript	11	-1	60841806	60851081	-0.30033753086941334	0.29504654852316126	-0.04965342781445415	-0.06828758807736678	0.5160751345786302	0.6713497978307272	0.9100439547105973	0.515835858654378	FALSE
ENSG00000163116	285555	STPG2	STPG2	protein_coding	sperm tail PG-rich repeat containing 2 [Source:HGNC Symbol;Acc:HGNC:28712]	4	-1	97184093	98143476	0.14341779512742217	0.08085523105246879	-0.049872874892429635	1.723116229299813	0.5160394216765236	0.6713708319098295	0.9100439547105973	0.5158052313156669	FALSE
ENSG00000093009	8318	CDC45	CDC45	protein_coding	cell division cycle 45 [Source:HGNC Symbol;Acc:HGNC:1739]	22	1	19479457	19520612	-0.0637197637185175	0.36556830302309995	-0.1591016719297901	-0.5600684374060202	0.5155593669145375	0.6716851087460753	0.9102479605136509	0.5153476777894319	FALSE
ENSG00000182810	55794	DDX28	DDX28	protein_coding	DEAD-box helicase 28 [Source:HGNC Symbol;Acc:HGNC:17330]	16	-1	68021274	68023442	-0.07168899207950667	0.1703529586697583	0.02931707604417228	2.26002929142833	0.5155081290351936	0.671725872648623	0.9102479605136509	0.5152883380277019	FALSE
ENSG00000057608	2665	GDI2	GDI2	protein_coding	GDP dissociation inhibitor 2 [Source:HGNC Symbol;Acc:HGNC:4227]	10	-1	5765223	5842132	-0.033199101275978464	-0.07049633474984285	-0.038945444242896726	7.871961798670988	0.515518810755334	0.671740567169882	0.9102479605136509	0.5152669477610118	FALSE
ENSG00000112130	9025	RNF8	RNF8	protein_coding	ring finger protein 8 [Source:HGNC Symbol;Acc:HGNC:10071]	6	1	37353979	37394734	0.06405658158015771	0.08772944354940206	0.02108843918644452	3.3177788874100003	0.5153804802224142	0.6718161154409826	0.9102479605136509	0.5151569787847406	FALSE
ENSG00000178381	90637	ZFAND2A	ZFAND2A	protein_coding	zinc finger AN1-type containing 2A [Source:HGNC Symbol;Acc:HGNC:28073]	7	-1	1152071	1160759	0.024735489431090437	-0.1361688279345801	-0.05373835641785217	3.239123001815475	0.5153921809155867	0.6718295308189843	0.9102479605136509	0.5151374518678659	FALSE
ENSG00000184743	25923	ATL3	ATL3	protein_coding	atlastin GTPase 3 [Source:HGNC Symbol;Acc:HGNC:24526]	11	-1	63624087	63671921	0.08824712295587793	-0.023654591232295984	-0.05077033270149059	5.569772252662587	0.5152521532431206	0.6719122098237458	0.9102479605136509	0.5150171118900635	FALSE
ENSG00000010626	10233	LRRC23	LRRC23	protein_coding	leucine rich repeat containing 23 [Source:HGNC Symbol;Acc:HGNC:19138]	12	1	6873569	6914241	0.05561173615753757	-0.0425508614450856	-0.09156242940528649	3.0754793104677285	0.5151099902577815	0.6720078754269885	0.9102479605136509	0.5148778793726233	FALSE
ENSG00000140992	5170	PDPK1	PDPK1	protein_coding	3-phosphoinositide dependent protein kinase 1 [Source:HGNC Symbol;Acc:HGNC:8816]	16	1	2537979	2603188	0.008570229574280197	-0.09285500830805704	-0.06140386795785959	6.254240942565788	0.5151045252650784	0.6720170853006457	0.9102479605136509	0.5148644757867469	FALSE
ENSG00000226002	NA	GTF2IP14	GTF2IP14	unprocessed_pseudogene	general transcription factor IIi pseudogene 14 [Source:HGNC Symbol;Acc:HGNC:51726]	7	1	65084103	65100232	-0.2750557581942908	0.10995881335556361	0.11176205763658277	-0.33045809163121476	0.5150702975954027	0.6720494902844645	0.9102479605136509	0.5148173159619893	FALSE
ENSG00000137824	55177	RMDN3	RMDN3	protein_coding	regulator of microtubule dynamics 3 [Source:HGNC Symbol;Acc:HGNC:25550]	15	-1	40735884	40755851	0.06268101874854123	0.052496305547966506	0.05052040739306967	3.7609010149338986	0.5148977746021284	0.6721507911834712	0.9102813239677354	0.5146698976840512	FALSE
ENSG00000176055	153364	MBLAC2	MBLAC2	protein_coding	metallo-beta-lactamase domain containing 2 [Source:HGNC Symbol;Acc:HGNC:33711]	5	-1	90458209	90474771	0.14422415754888263	0.09747475509300542	0.12909786405972395	2.3107880860073107	0.514742976503879	0.6722557410380244	0.9102813239677354	0.5145171813708472	FALSE
ENSG00000130816	1786	DNMT1	DNMT1	protein_coding	DNA methyltransferase 1 [Source:HGNC Symbol;Acc:HGNC:2976]	19	-1	10133345	10231286	0.04123960485174242	0.08718688687476986	0.057455017664193815	5.711320154407637	0.5146367813573077	0.6723323361998166	0.9102813239677354	0.5144057327684747	FALSE
ENSG00000105865	11062	DUS4L	DUS4L	protein_coding	dihydrouridine synthase 4 like [Source:HGNC Symbol;Acc:HGNC:21517]	7	1	107563484	107578523	0.03721601341611706	0.097498102123232	-0.08655025256536009	1.772795641978231	0.5146002257782303	0.6723434930510427	0.9102813239677354	0.5143894997123692	FALSE
ENSG00000224228	NA	AL031599.1	AL031599.1	lncRNA	novel transcript	1	1	172775905	173064015	0.2383335201621964	-0.012413156206651522	-0.010376227897775118	0.5960177071842376	0.5144034692913074	0.6724913517401638	0.9102813239677354	0.5141743806078898	FALSE
ENSG00000255139	NA	AP000442.1	AP000442.1	lncRNA	novel transcript	11	1	59565923	59639861	-0.15840478317225504	0.2282286964800821	0.02429471796456124	0.08452842857042606	0.5142232046445503	0.6725950666903547	0.9102813239677354	0.5140235006476289	FALSE
ENSG00000129680	79649	MAP7D3	MAP7D3	protein_coding	MAP7 domain containing 3 [Source:HGNC Symbol;Acc:HGNC:25742]	X	-1	136213220	136256482	0.06228702728481685	0.07599888514811207	0.05557289466115664	3.8056829345885252	0.5142055704349964	0.672623394850872	0.9102813239677354	0.513982292169486	FALSE
ENSG00000272341	NA	AL137003.2	AL137003.2	lncRNA	novel transcript	6	1	16764346	16766883	-0.06003565564982766	0.28217069401647815	0.050733127327827345	1.0415240916657915	0.5141168110996219	0.6726850548705454	0.9102813239677354	0.5138925995153659	FALSE
ENSG00000104979	28974	C19orf53	C19orf53	protein_coding	chromosome 19 open reading frame 53 [Source:HGNC Symbol;Acc:HGNC:24991]	19	1	13774456	13778773	-0.07154028071373421	0.13307813907259342	0.01678124939811303	4.234103883830213	0.5141134577382525	0.6726900657469519	0.9102813239677354	0.5138853107191602	FALSE
ENSG00000197558	23145	SSPO	SSPO	protein_coding	SCO-spondin [Source:HGNC Symbol;Acc:HGNC:21998]	7	1	149776042	149833979	0.11160808919403768	-0.2167465494827219	-0.004235614499831417	1.1415164111114353	0.5140685496223965	0.6727183837794156	0.9102813239677354	0.5138441199744345	FALSE
ENSG00000160602	284086	NEK8	NEK8	protein_coding	NIMA related kinase 8 [Source:HGNC Symbol;Acc:HGNC:13387]	17	1	28725897	28743455	0.052267135562236486	0.09704668687732786	0.10129560695050638	2.198510066776939	0.5140689373743103	0.6727196709846013	0.9102813239677354	0.5138422476572566	FALSE
ENSG00000198612	10920	COPS8	COPS8	protein_coding	COP9 signalosome subunit 8 [Source:HGNC Symbol;Acc:HGNC:24335]	2	1	237085882	237100474	0.032644980843114665	0.13534859535931174	0.026642491673303865	3.892167914410118	0.5139198405156729	0.6728190754068633	0.9103364164895199	0.5136976635388191	FALSE
ENSG00000146063	90933	TRIM41	TRIM41	protein_coding	tripartite motif containing 41 [Source:HGNC Symbol;Acc:HGNC:19013]	5	1	181222499	181235808	-0.022937896041152935	-0.0643885437182184	0.014472378995388089	4.821175683415109	0.5137549254862174	0.672940313083729	0.9104043747937163	0.5135213377673866	FALSE
ENSG00000152457	64421	DCLRE1C	DCLRE1C	protein_coding	DNA cross-link repair 1C [Source:HGNC Symbol;Acc:HGNC:17642]	10	-1	14897359	14954432	0.05444794145707697	-0.011655457401758097	-0.022197712590439244	5.95699483966892	0.51368547819884	0.6729866908248824	0.9104043747937163	0.5134538911902498	FALSE
ENSG00000134317	29841	GRHL1	GRHL1	protein_coding	grainyhead like transcription factor 1 [Source:HGNC Symbol;Acc:HGNC:17923]	2	1	9951693	10002277	-0.19002177747875038	-0.1216809501499782	-0.02915904767711855	1.116989193011143	0.5135637439905262	0.6730970215296833	0.91047422176218	0.5132934482256991	FALSE
ENSG00000133639	694	BTG1	BTG1	protein_coding	BTG anti-proliferation factor 1 [Source:HGNC Symbol;Acc:HGNC:1130]	12	-1	92140278	92145846	-0.06600749961087381	-0.009726931042275925	-0.03841452255200666	9.075372719392728	0.513225440181983	0.673312088600558	0.910596501208238	0.5129807364884731	FALSE
ENSG00000171169	203245	NAIF1	NAIF1	protein_coding	nuclear apoptosis inducing factor 1 [Source:HGNC Symbol;Acc:HGNC:25446]	9	-1	128061233	128068206	-0.0955981794573597	0.020457719773157426	0.007207694780086501	2.8560388784229036	0.5131970578605533	0.6733146096172746	0.910596501208238	0.5129770711854434	FALSE
ENSG00000102547	81617	CAB39L	CAB39L	protein_coding	calcium binding protein 39 like [Source:HGNC Symbol;Acc:HGNC:20290]	13	-1	49308650	49444064	0.04349039151614629	0.09982813524023106	0.012680437757860518	3.7693741168740154	0.5131225120359818	0.6733764566988842	0.910596501208238	0.5128871540012803	FALSE
ENSG00000196793	8187	ZNF239	ZNF239	protein_coding	zinc finger protein 239 [Source:HGNC Symbol;Acc:HGNC:13031]	10	-1	43556344	43574618	0.05929249171540409	0.07818736583803386	0.19249468322016353	0.3409345157895091	0.5130326826760895	0.6734222464934367	0.910596501208238	0.5128205846481009	FALSE
ENSG00000163378	285203	EOGT	EOGT	protein_coding	EGF domain specific O-linked N-acetylglucosamine transferase [Source:HGNC Symbol;Acc:HGNC:28526]	3	-1	68975217	69013684	0.07369095313186677	-0.04815525423154473	0.06557764768388798	3.359271689456384	0.5128741627649337	0.6735466607512124	0.9106853430013996	0.5126397225389218	FALSE
ENSG00000141854	113230	MISP3	MISP3	protein_coding	MISP family member 3 [Source:HGNC Symbol;Acc:HGNC:26963]	19	1	14072536	14075062	-0.17932097162880933	0.1654241956274892	-0.02061119689909796	1.424966302821372	0.5126971292648105	0.6736704691998556	0.9107055023755326	0.5124597581351876	FALSE
ENSG00000071537	6400	SEL1L	SEL1L	protein_coding	SEL1L adaptor subunit of ERAD E3 ubiquitin ligase [Source:HGNC Symbol;Acc:HGNC:10717]	14	-1	81471547	81533853	-0.014675888947742272	-0.14007547824511343	-0.10963086770404191	6.614830195928079	0.5126852412096694	0.6736789977600968	0.9107055023755326	0.5124473618903244	FALSE
ENSG00000011114	55727	BTBD7	BTBD7	protein_coding	BTB domain containing 7 [Source:HGNC Symbol;Acc:HGNC:18269]	14	-1	93237550	93333092	0.053644794294441064	-0.0010551816845561566	0.006808991335505689	6.410221895340463	0.5125204760444052	0.6737967304207262	0.9107689402056669	0.5122762459394621	FALSE
ENSG00000121964	79712	GTDC1	GTDC1	protein_coding	glycosyltransferase like domain containing 1 [Source:HGNC Symbol;Acc:HGNC:20887]	2	-1	143938068	144332568	0.048838768030995273	-0.05415955474614382	-0.08877929981536667	6.339775624878503	0.5124505345785795	0.6738433600541701	0.9107689402056669	0.5122084773642875	FALSE
ENSG00000073614	5927	KDM5A	KDM5A	protein_coding	lysine demethylase 5A [Source:HGNC Symbol;Acc:HGNC:9886]	12	-1	280057	389320	0.027947088948682076	0.047152151713004166	-0.022041787184723688	7.137667257332115	0.5121974645171774	0.6740104895624559	0.9109154573149127	0.5119656016111224	FALSE
ENSG00000173261	153770	PLAC8L1	PLAC8L1	protein_coding	PLAC8 like 1 [Source:HGNC Symbol;Acc:HGNC:31746]	5	-1	146084313	146105577	-0.11594696017006256	0.2744682686453196	0.16479269083717515	-0.05524577663499265	0.5117609283982306	0.6742879586991308	0.911179002375385	0.5115624463784586	FALSE
ENSG00000115652	80146	UXS1	UXS1	protein_coding	UDP-glucuronate decarboxylase 1 [Source:HGNC Symbol;Acc:HGNC:17729]	2	-1	106093303	106194339	0.018638407784081257	0.07923798097060755	-0.0146355503446289	5.474174982948226	0.5117379447945088	0.6743229816431593	0.911179002375385	0.511511565017162	FALSE
ENSG00000125945	80818	ZNF436	ZNF436	protein_coding	zinc finger protein 436 [Source:HGNC Symbol;Acc:HGNC:20814]	1	-1	23359448	23369836	0.10422747722155454	-0.11392215858642847	-0.06352721496198953	2.719952549140866	0.5115852101026396	0.6744252618581419	0.9112378254949163	0.5113629799806875	FALSE
ENSG00000169813	3185	HNRNPF	HNRNPF	protein_coding	heterogeneous nuclear ribonucleoprotein F [Source:HGNC Symbol;Acc:HGNC:5039]	10	-1	43385617	43409166	-0.007862895910085285	-0.11838787240832319	-0.04826690929301585	7.0358296721097	0.5113023860320396	0.6746263839369628	0.911430175180405	0.5110708385021787	FALSE
ENSG00000044574	3309	HSPA5	HSPA5	protein_coding	heat shock protein family A (Hsp70) member 5 [Source:HGNC Symbol;Acc:HGNC:5238]	9	-1	125234853	125241343	-0.030870045254112553	-0.034508002619626985	-0.076175358406207	7.201805232427259	0.5111987443814234	0.6747068359375423	0.9114594785078575	0.5109539897758968	FALSE
ENSG00000124942	79026	AHNAK	AHNAK	protein_coding	AHNAK nucleoprotein [Source:HGNC Symbol;Acc:HGNC:347]	11	-1	62433542	62556235	0.10346844334133082	0.19020533892722952	0.038613643461157934	9.646022720415745	0.5107446527599646	0.6750057601585355	0.911556978907685	0.510519893678692	FALSE
ENSG00000261455	NA	LINC01003	LINC01003	lncRNA	long intergenic non-protein coding RNA 1003 [Source:HGNC Symbol;Acc:HGNC:48957]	7	1	152463786	152465549	0.06995148263305186	-0.18700662829954293	-0.09582283057049738	1.961874184312241	0.5106948073307678	0.6750371510545851	0.911556978907685	0.5104743136875509	FALSE
ENSG00000079950	8417	STX7	STX7	protein_coding	syntaxin 7 [Source:HGNC Symbol;Acc:HGNC:11442]	6	-1	132445867	132513198	0.006149855023984641	-0.04444898209505838	-0.059878801669500666	7.467081214525878	0.5107053145647231	0.6750386261782396	0.911556978907685	0.5104721718153377	FALSE
ENSG00000188419	1121	CHM	CHM	protein_coding	CHM Rab escort protein [Source:HGNC Symbol;Acc:HGNC:1940]	X	-1	85861180	86047561	0.10716510053407557	0.024898414530714424	0.018740803980307485	4.1945410934327585	0.5106940260746856	0.6750403609673183	0.911556978907685	0.5104696529132753	FALSE
ENSG00000178458	NA	H3F3AP6	H3F3AP6	processed_pseudogene	H3 histone, family 3A, pseudogene 6 [Source:HGNC Symbol;Acc:HGNC:42982]	4	-1	139698144	139698554	-0.13764992282127028	-0.18859984130093038	-0.10189748359290433	1.5986758877427463	0.5106424206384876	0.6750728526021905	0.911556978907685	0.510422475888335	FALSE
ENSG00000172331	669	BPGM	BPGM	protein_coding	bisphosphoglycerate mutase [Source:HGNC Symbol;Acc:HGNC:1093]	7	1	134646811	134679816	0.040059426356756356	-0.40729786113863786	-0.10451820551015692	6.162729001102706	0.5101871481121785	0.6754003347685433	0.9117330745099976	0.5099470447615096	FALSE
ENSG00000253619	NA	AC068413.1	AC068413.1	lncRNA	novel transcript	8	1	120913065	121119754	-0.28109664137730134	-0.10249203429590806	-0.10845142690808976	0.21339825111149033	0.5101480193395797	0.6754294245957181	0.9117330745099976	0.509904818496241	FALSE
ENSG00000155096	51582	AZIN1	AZIN1	protein_coding	antizyme inhibitor 1 [Source:HGNC Symbol;Acc:HGNC:16432]	8	-1	102826308	102893864	-0.03421964983067854	-0.15737406932835316	-0.07566912412006306	6.129076615552393	0.5101045319790574	0.6754534070603515	0.9117330745099976	0.5098700066822796	FALSE
ENSG00000224672	NA	RPL17P10	RPL17P10	processed_pseudogene	ribosomal protein L17 pseudogene 10 [Source:HGNC Symbol;Acc:HGNC:35838]	2	-1	201102089	201102957	-0.15964412469564154	0.1476728395726222	0.03453547324053431	2.457910299939265	0.5100999788896731	0.675456296326256	0.9117330745099976	0.5098658128027144	FALSE
ENSG00000233325	NA	MIPEPP3	MIPEPP3	transcribed_unprocessed_pseudogene	mitochondrial intermediate peptidase pseudogene 3 [Source:HGNC Symbol;Acc:HGNC:39458]	13	1	21298139	21306373	-0.01962259013247591	-0.066822109269878	-0.2481061878708731	-0.31041635892406755	0.509990958579174	0.6755259236659348	0.9117330745099976	0.509764748827883	FALSE
ENSG00000243224	NA	AC006252.1	AC006252.1	lncRNA	novel transcript, antisense to TWF2	3	1	52239258	52241097	-0.07133426017189236	0.31315277671767966	0.038000642611897104	0.0891226135010941	0.5099040906975569	0.6755757698185506	0.9117330745099976	0.5096924004720599	FALSE
ENSG00000104231	79752	ZFAND1	ZFAND1	protein_coding	zinc finger AN1-type containing 1 [Source:HGNC Symbol;Acc:HGNC:25858]	8	-1	81701334	81732903	0.060656329881052164	0.03991478269629444	-0.04246134699940621	4.521663015686585	0.5098684600578574	0.6756147223530342	0.9117330745099976	0.5096358653651321	FALSE
ENSG00000230074	NA	AL162231.2	AL162231.2	lncRNA	novel transcript	9	1	34665607	34774466	-0.09621637679628142	-0.13384645809796622	-0.014248203282279626	1.9203347090670368	0.5097179064752004	0.6757044790907101	0.9117748738735105	0.5095056001353981	FALSE
ENSG00000072571	3161	HMMR	HMMR	protein_coding	hyaluronan mediated motility receptor [Source:HGNC Symbol;Acc:HGNC:5012]	5	1	163460203	163491941	-0.04341000876333398	0.22782254485909437	0.2694585792180692	0.23805054321689786	0.5095980618587034	0.6757858676788271	0.911805375223233	0.5093874873282862	FALSE
ENSG00000155465	9056	SLC7A7	SLC7A7	protein_coding	solute carrier family 7 member 7 [Source:HGNC Symbol;Acc:HGNC:11065]	14	-1	22773222	22829820	-0.0891684715634301	0.01491260121658794	0.013853145905402136	6.996121708405613	0.5093161261960037	0.6759996987193909	0.9119884561124959	0.5090772057367975	FALSE
ENSG00000160179	9619	ABCG1	ABCG1	protein_coding	ATP binding cassette subfamily G member 1 [Source:HGNC Symbol;Acc:HGNC:73]	21	1	42199689	42297244	-0.022958907603794723	0.10621647203039493	-0.1257065887179111	5.820133970199476	0.5092594956890601	0.6760391508208031	0.9119884561124959	0.5090199638338624	FALSE
ENSG00000149136	6749	SSRP1	SSRP1	protein_coding	structure specific recognition protein 1 [Source:HGNC Symbol;Acc:HGNC:11327]	11	-1	57325986	57335892	0.02308174675034727	0.09107119487486255	0.09006596510197713	4.998493328148977	0.5090944316145104	0.6761410341577073	0.9120306194910932	0.5088721469535552	FALSE
ENSG00000091039	114882	OSBPL8	OSBPL8	protein_coding	oxysterol binding protein like 8 [Source:HGNC Symbol;Acc:HGNC:16396]	12	-1	76351797	76559809	-0.03323426164142489	-0.09104816183864128	-0.04964096066928541	8.892872053194937	0.5087694356342353	0.6763866879730226	0.9120306194910932	0.5085157879380605	FALSE
ENSG00000165480	221150	SKA3	SKA3	protein_coding	spindle and kinetochore associated complex subunit 3 [Source:HGNC Symbol;Acc:HGNC:20262]	13	-1	21153595	21176552	-0.3057779250631567	0.2600607550303151	0.16622222499790826	-0.6835326774505387	0.508608987009549	0.6764632515543038	0.9120306194910932	0.5084047339875309	FALSE
ENSG00000131845	57343	ZNF304	ZNF304	protein_coding	zinc finger protein 304 [Source:HGNC Symbol;Acc:HGNC:13505]	19	1	57351307	57359898	0.13137774491375126	0.07491245485865919	0.0807267904658095	2.427562918036266	0.5086278580526683	0.6764640076722985	0.9120306194910932	0.5084036372852015	FALSE
ENSG00000121931	55791	LRIF1	LRIF1	protein_coding	ligand dependent nuclear receptor interacting factor 1 [Source:HGNC Symbol;Acc:HGNC:30299]	1	-1	110947190	110963965	0.04482365425910152	0.10751875776424975	-0.01458004208956431	4.7099675151044735	0.5086372067418594	0.6764652794297659	0.9120306194910932	0.5084017926811489	FALSE
ENSG00000172336	10248	POP7	POP7	protein_coding	POP7 homolog, ribonuclease P/MRP subunit [Source:HGNC Symbol;Acc:HGNC:19949]	7	1	100706121	100707486	-0.12429039654263173	0.10168577470399134	-0.016957580860684458	2.630586639974553	0.5085277687525916	0.6765245579842751	0.9120306194910932	0.5083158148238379	FALSE
ENSG00000272894	NA	AC004982.2	AC004982.2	lncRNA	novel transcript	7	-1	7552462	7566996	0.1639793524197147	0.060721339450564085	0.1731331485092599	0.03375347429823843	0.5084685505149859	0.6765603405691183	0.9120306194910932	0.5082639174642699	FALSE
ENSG00000154710	27342	RABGEF1	RABGEF1	protein_coding	RAB guanine nucleotide exchange factor 1 [Source:HGNC Symbol;Acc:HGNC:17676]	7	1	66682164	66811464	0.02142615835402579	-0.3516558966786981	-0.20621975422369612	-0.31166258555221055	0.5084106554190679	0.6765978487880016	0.9120306194910932	0.5082095188197587	FALSE
ENSG00000168159	149603	RNF187	RNF187	protein_coding	ring finger protein 187 [Source:HGNC Symbol;Acc:HGNC:27146]	1	1	228487382	228496188	-0.07413085367503429	-0.17252945376792814	0.01990600340031355	5.6517150961954155	0.5084457319743385	0.6765995963177106	0.9120306194910932	0.508206984392548	FALSE
ENSG00000143641	2590	GALNT2	GALNT2	protein_coding	polypeptide N-acetylgalactosaminyltransferase 2 [Source:HGNC Symbol;Acc:HGNC:4124]	1	1	230057990	230282122	0.08859067606143331	-0.08697593859559075	-0.06216910898954593	5.710578015308885	0.508296987540681	0.6766844572251269	0.9120657469602835	0.5080839153418371	FALSE
ENSG00000129515	58533	SNX6	SNX6	protein_coding	sorting nexin 6 [Source:HGNC Symbol;Acc:HGNC:14970]	14	-1	34561093	34630160	0.017430449942850246	-0.06815706883111967	-0.04081963589872401	6.746623921362289	0.5081574185262233	0.6767944047267869	0.9121346782272302	0.5079244762187572	FALSE
ENSG00000145730	5066	PAM	PAM	protein_coding	peptidylglycine alpha-amidating monooxygenase [Source:HGNC Symbol;Acc:HGNC:8596]	5	1	102753981	103031105	-0.009044601522424513	-0.1473562831093771	-0.055961308761362676	6.169924090842102	0.5080192881690941	0.6769184267864388	0.9121639802252463	0.5077446427643538	FALSE
ENSG00000167671	80700	UBXN6	UBXN6	protein_coding	UBX domain protein 6 [Source:HGNC Symbol;Acc:HGNC:14928]	19	-1	4444999	4457794	-0.01488673479876232	-0.29059126297171933	-0.011554572031898134	7.669001914273591	0.5079588962999974	0.6769337616125852	0.9121639802252463	0.5077224082426779	FALSE
ENSG00000161091	126321	MFSD12	MFSD12	protein_coding	major facilitator superfamily domain containing 12 [Source:HGNC Symbol;Acc:HGNC:28299]	19	-1	3538261	3574290	-0.009288089376441518	0.05931109112239877	0.06817603916070233	5.046884823504379	0.5078553204517655	0.6770021860054611	0.9121769377285188	0.5076232003323967	FALSE
ENSG00000105669	11316	COPE	COPE	protein_coding	coatomer protein complex subunit epsilon [Source:HGNC Symbol;Acc:HGNC:2234]	19	-1	18899514	18919387	-0.09364830691650639	-0.03097312198339634	0.019070389023766152	4.4494652257551754	0.5076439755879881	0.6771395488836608	0.9122563440406652	0.5074240544326837	FALSE
ENSG00000183688	359845	RFLNB	RFLNB	protein_coding	refilin B [Source:HGNC Symbol;Acc:HGNC:28705]	17	-1	439978	445939	-0.12084133371095011	-0.04908003956361153	-0.08304394268683883	6.93643314305796	0.5075317800705883	0.6772295738621319	0.9122563440406652	0.5072935491261032	FALSE
ENSG00000166913	7529	YWHAB	YWHAB	protein_coding	tyrosine 3-monooxygenase/tryptophan 5-monooxygenase activation protein beta [Source:HGNC Symbol;Acc:HGNC:12849]	20	1	44885702	44908532	-0.05225239686162639	-0.015649351924817312	-0.0573040726336998	9.276987592710492	0.5075141374956459	0.677237560545952	0.9122563440406652	0.5072819716001166	FALSE
ENSG00000225793	NA	AL080250.1	AL080250.1	lncRNA	novel transcript	6	1	75285014	75317525	0.20573880506057302	-0.2082036685000391	-0.05946715770845694	0.15420821985504513	0.5071712017384686	0.6774538010975281	0.9124412881116125	0.5069685346986231	FALSE
ENSG00000135341	6885	MAP3K7	MAP3K7	protein_coding	mitogen-activated protein kinase kinase kinase 7 [Source:HGNC Symbol;Acc:HGNC:6859]	6	-1	90513573	90587072	0.026427423280214943	-0.10308602140260525	-0.06074169116629146	5.850777162209034	0.5070745980559184	0.6775367590494289	0.9124412881116125	0.5068483019943025	FALSE
ENSG00000225828	100128071	FAM229A	FAM229A	protein_coding	family with sequence similarity 229 member A [Source:HGNC Symbol;Acc:HGNC:44652]	1	-1	32361270	32364278	-0.020787701978270595	-0.1303230858348815	-0.016993097622628076	4.060976795773121	0.5070447683290964	0.6775513349538749	0.9124412881116125	0.5068271775962543	FALSE
ENSG00000102804	8848	TSC22D1	TSC22D1	protein_coding	TSC22 domain family member 1 [Source:HGNC Symbol;Acc:HGNC:16826]	13	-1	44432143	44577147	0.010118778946916393	-0.140850944822266	-0.07346365775933758	5.821016080043067	0.5067830312597164	0.6777485643030363	0.9126276569931762	0.5065413618450091	FALSE
ENSG00000109220	26511	CHIC2	CHIC2	protein_coding	cysteine rich hydrophobic domain 2 [Source:HGNC Symbol;Acc:HGNC:1935]	4	-1	54009789	54064605	-0.005728414721495752	-0.027804207250336704	-0.08079154474270228	6.916639515282299	0.5063462180769089	0.6780430660421239	0.9127031444470078	0.5061146613601787	FALSE
ENSG00000116954	64121	RRAGC	RRAGC	protein_coding	Ras related GTP binding C [Source:HGNC Symbol;Acc:HGNC:19902]	1	-1	38838198	38859772	-0.06754202048379504	-0.033933825599763864	-0.050539227023867185	4.447240862009519	0.5062332159038114	0.6781064181872442	0.9127031444470078	0.5060228832902421	FALSE
ENSG00000250548	NA	LINC01303	LINC01303	lncRNA	long intergenic non-protein coding RNA 1303 [Source:HGNC Symbol;Acc:HGNC:50470]	14	-1	61556273	61570653	0.1013785598211922	-0.14065006082910897	0.15860923635477517	1.485498910228364	0.5060990902407364	0.6782075068011487	0.9127031444470078	0.5058764454350348	FALSE
ENSG00000267312	NA	AC015911.4	AC015911.4	processed_pseudogene	adenylosuccinate synthase (ADSS) pseudogene	17	-1	35459481	35460550	-0.20857846326653462	-0.20683845381679333	0.11010733649024738	-0.720418122315251	0.5060250806216594	0.6782424549158169	0.9127031444470078	0.505825821841044	FALSE
ENSG00000109323	4126	MANBA	MANBA	protein_coding	mannosidase beta [Source:HGNC Symbol;Acc:HGNC:6831]	4	-1	102630770	102760994	0.005640309547488606	-0.09498367765246472	-0.05507096971210521	7.030106520509139	0.5058107830435011	0.6784115856380535	0.9127031444470078	0.505580848457672	FALSE
ENSG00000130748	54958	TMEM160	TMEM160	protein_coding	transmembrane protein 160 [Source:HGNC Symbol;Acc:HGNC:26042]	19	-1	47045909	47048624	-0.05684057076101867	0.23464269527777626	0.18428896530015704	0.5036335680790138	0.5057677058526387	0.6784168305104042	0.9127031444470078	0.5055732521371065	FALSE
ENSG00000101842	340547	VSIG1	VSIG1	protein_coding	V-set and immunoglobulin domain containing 1 [Source:HGNC Symbol;Acc:HGNC:28675]	X	1	108044970	108079184	0.023899377719451238	0.20753228760877035	0.11868972693708575	3.5905267576896125	0.5056357326522126	0.6785239880093954	0.9127031444470078	0.5054180588725925	FALSE
ENSG00000125871	92667	MGME1	MGME1	protein_coding	mitochondrial genome maintenance exonuclease 1 [Source:HGNC Symbol;Acc:HGNC:16205]	20	1	17969018	17991122	0.011301755725196492	-0.03651296711659595	-0.061455108622214635	4.800488730006442	0.5056279615987291	0.6785370674924025	0.9127031444470078	0.5053991170588095	FALSE
ENSG00000161981	79622	SNRNP25	SNRNP25	protein_coding	small nuclear ribonucleoprotein U11/U12 subunit 25 [Source:HGNC Symbol;Acc:HGNC:14161]	16	1	53010	57669	-0.012742163646240907	0.17085903968808713	-0.06385095391660775	1.8461506411343482	0.5056057880423451	0.6785394331551348	0.9127031444470078	0.505395691106347	FALSE
ENSG00000103037	79918	SETD6	SETD6	protein_coding	SET domain containing 6, protein lysine methyltransferase [Source:HGNC Symbol;Acc:HGNC:26116]	16	1	58515479	58521181	0.06604778958018682	0.09644734150050657	0.07084933827296278	2.668523184959357	0.5055638020975104	0.6785766302316167	0.9127031444470078	0.5053418230930139	FALSE
ENSG00000211792	NA	TRAV14DV4	TRAV14DV4	TR_V_gene	T cell receptor alpha variable 14/delta variable 4 [Source:HGNC Symbol;Acc:HGNC:12110]	14	1	21924063	21924651	-0.061459656940605505	-0.07802669272216099	0.17562508401950966	0.9274116385780532	0.5055166567042284	0.678609324213254	0.9127031444470078	0.5052944775890088	FALSE
ENSG00000237854	NA	LINC00674	LINC00674	transcribed_unprocessed_pseudogene	long intergenic non-protein coding RNA 674 [Source:HGNC Symbol;Acc:HGNC:44355]	17	1	68101908	68115518	0.08045033909314529	0.12095927455538047	0.01085583144496752	2.4338613779749587	0.5053587848507315	0.6787025718080142	0.9127031444470078	0.505159448183924	FALSE
ENSG00000133138	54885	TBC1D8B	TBC1D8B	protein_coding	TBC1 domain family member 8B [Source:HGNC Symbol;Acc:HGNC:24715]	X	1	106802673	106876150	-0.1019535783619191	-0.2816573521587788	-0.028376939608840808	0.32162546495272787	0.5053450894583204	0.6787190761923906	0.9127031444470078	0.5051355495853145	FALSE
ENSG00000169087	79663	HSPBAP1	HSPBAP1	protein_coding	HSPB1 associated protein 1 [Source:HGNC Symbol;Acc:HGNC:16389]	3	-1	122739999	122793831	0.0054900809619014565	-0.11296226090400471	-0.04419899519826332	6.40457832383476	0.5052999624729567	0.6787736233506709	0.9127031444470078	0.5050565665464327	FALSE
ENSG00000100650	6430	SRSF5	SRSF5	protein_coding	serine and arginine rich splicing factor 5 [Source:HGNC Symbol;Acc:HGNC:10787]	14	1	69726900	69772005	-0.008606525165160363	-0.07107703054334193	-0.02636877553159849	8.173929351085345	0.5051599062474842	0.678851562597903	0.9127031444470078	0.5049437178174825	FALSE
ENSG00000196188	1510	CTSE	CTSE	protein_coding	cathepsin E [Source:HGNC Symbol;Acc:HGNC:2530]	1	-1	206009264	206023895	0.20930165109470542	0.2395733920033135	0.09001453387154866	2.4063638031620416	0.5050721869868333	0.6789197814430632	0.9127031444470078	0.5048449486480496	FALSE
ENSG00000181090	79813	EHMT1	EHMT1	protein_coding	euchromatic histone lysine methyltransferase 1 [Source:HGNC Symbol;Acc:HGNC:24650]	9	1	137618992	137870016	0.06021663500365593	0.02733622713213438	0.014893879534201664	6.525775335985915	0.5049562581496808	0.6790049577712314	0.9127031444470078	0.5047216349339705	FALSE
ENSG00000205085	346653	FAM71F2	FAM71F2	protein_coding	family with sequence similarity 71 member F2 [Source:HGNC Symbol;Acc:HGNC:27998]	7	1	128672288	128687872	-0.03580714137971193	-0.1679646645058717	-0.12402566956527486	2.6209039544839756	0.5047559235409825	0.6791337664952803	0.9127031444470078	0.5045351672907955	FALSE
ENSG00000274512	729873	TBC1D3L	TBC1D3L	protein_coding	TBC1 domain family member 3L [Source:HGNC Symbol;Acc:HGNC:51246]	17	-1	37977972	37989048	-0.12811953379015656	-0.16442022329418987	-0.0036475976753042377	1.8550372728141031	0.5048626312684881	0.6791433519223066	0.9127031444470078	0.5045212918266057	FALSE
ENSG00000099250	8829	NRP1	NRP1	protein_coding	neuropilin 1 [Source:HGNC Symbol;Acc:HGNC:8004]	10	-1	33177492	33336262	-0.21471442494982207	-0.13023728599194928	0.040730451256095826	1.712694456802729	0.5047352303985296	0.6791516043172531	0.9127031444470078	0.5045093460825267	FALSE
ENSG00000251867	NA	AC009812.1	AC009812.1	lncRNA	novel transcript, antisense to ZBTB10	8	-1	80484561	80486699	0.11486110115865084	0.20791402144762725	0.08558057129966999	0.7163083631203996	0.5046713621806489	0.6791538174525673	0.9127031444470078	0.5045061424735952	FALSE
ENSG00000182247	7325	UBE2E2	UBE2E2	protein_coding	ubiquitin conjugating enzyme E2 E2 [Source:HGNC Symbol;Acc:HGNC:12478]	3	1	23203020	23591794	0.03665105755736336	0.13912270675085506	0.03847864178369267	6.060028006558344	0.50469191415794	0.6791835699763518	0.9127031444470078	0.5044630749177637	FALSE
ENSG00000128595	813	CALU	CALU	protein_coding	calumenin [Source:HGNC Symbol;Acc:HGNC:1458]	7	1	128739292	128773400	0.07906734221831999	-0.057856524917271536	-0.015863926774891648	4.858366725308584	0.5046714590154184	0.6791870039552897	0.9127031444470078	0.5044581042042515	FALSE
ENSG00000173338	10089	KCNK7	KCNK7	protein_coding	potassium two pore domain channel subfamily K member 7 [Source:HGNC Symbol;Acc:HGNC:6282]	11	-1	65592855	65595996	0.12114020608658212	-0.23912318716911793	-0.16929297765010193	0.11269784864308428	0.5045942146495578	0.6792322695261743	0.9127031444470078	0.5043925830831396	FALSE
ENSG00000169710	2194	FASN	FASN	protein_coding	fatty acid synthase [Source:HGNC Symbol;Acc:HGNC:3594]	17	-1	82078338	82098294	0.10632746787888643	-0.1303173212902924	0.014115334246414687	3.4380408357977696	0.5045110378951213	0.679292671129244	0.9127031444470078	0.5043051562216586	FALSE
ENSG00000005075	5439	POLR2J	POLR2J	protein_coding	RNA polymerase II subunit J [Source:HGNC Symbol;Acc:HGNC:9197]	7	-1	102473118	102478907	-0.07716673300706772	-0.051471899146323316	0.0486349565108644	4.162683830526411	0.5043432736978861	0.6794150427489623	0.9127031444470078	0.5041280442481293	FALSE
ENSG00000070610	57704	GBA2	GBA2	protein_coding	glucosylceramidase beta 2 [Source:HGNC Symbol;Acc:HGNC:18986]	9	-1	35736866	35749228	0.04880372360452691	0.02768159533452287	0.005173880239963417	5.882575486077834	0.5043271061409119	0.6794334287684134	0.9127031444470078	0.5041014350097633	FALSE
ENSG00000167005	11051	NUDT21	NUDT21	protein_coding	nudix hydrolase 21 [Source:HGNC Symbol;Acc:HGNC:13870]	16	-1	56429133	56452199	0.08786918313764866	0.10890188547837039	0.032782010521688526	5.463398666094332	0.5042872534303166	0.6794522086860679	0.9127031444470078	0.504074256072112	FALSE
ENSG00000188818	79844	ZDHHC11	ZDHHC11	protein_coding	zinc finger DHHC-type containing 11 [Source:HGNC Symbol;Acc:HGNC:19158]	5	-1	795606	850986	0.07890682157608105	0.19290543280594194	-0.08194142450778766	1.1729211215772757	0.5038317794551093	0.6797608024875267	0.9129485992852953	0.5036277023093655	FALSE
ENSG00000112584	84498	FAM120B	FAM120B	protein_coding	family with sequence similarity 120B [Source:HGNC Symbol;Acc:HGNC:21109]	6	1	170290703	170407065	0.014405842458273968	-0.07363881278248854	-0.04695262123962808	6.6595567953128505	0.5038303920361389	0.679779774025782	0.9129485992852953	0.503600252655808	FALSE
ENSG00000139163	55500	ETNK1	ETNK1	protein_coding	ethanolamine kinase 1 [Source:HGNC Symbol;Acc:HGNC:24649]	12	1	22625075	22690665	0.1125511778607549	0.06844005572409982	0.03623851575160319	5.4966543252118765	0.5037715558625108	0.6798115093640101	0.9129485992852953	0.5035543360926664	FALSE
ENSG00000185246	55015	PRPF39	PRPF39	protein_coding	pre-mRNA processing factor 39 [Source:HGNC Symbol;Acc:HGNC:20314]	14	1	45084107	45116282	0.11380604691051607	0.004645832381034257	0.016140643892524103	4.234659142617969	0.5035770445572979	0.6799471563815195	0.9130015415247782	0.5033580860171232	FALSE
ENSG00000213064	375035	SFT2D2	SFT2D2	protein_coding	SFT2 domain containing 2 [Source:HGNC Symbol;Acc:HGNC:25140]	1	1	168225938	168253021	0.06410852138180459	-0.16139354280775717	-0.05351748350449773	6.473937886241166	0.5032731896759902	0.6801527003850318	0.9130015415247782	0.5030607482362497	FALSE
ENSG00000152518	678	ZFP36L2	ZFP36L2	protein_coding	ZFP36 ring finger protein like 2 [Source:HGNC Symbol;Acc:HGNC:1108]	2	-1	43222402	43226606	-0.08300971974282235	0.04259673818653071	-0.023532990165717	8.649514133008871	0.5032304350058796	0.6801875271432135	0.9130015415247782	0.503010372650249	FALSE
ENSG00000276043	29128	UHRF1	UHRF1	protein_coding	ubiquitin like with PHD and ring finger domains 1 [Source:HGNC Symbol;Acc:HGNC:12556]	19	1	4903080	4962154	0.03739826067746896	-0.04666968770640171	0.14799320703733848	1.6636887138138596	0.503002240115281	0.6803306950140657	0.9130015415247782	0.5028032992352097	FALSE
ENSG00000267047	NA	AC040977.2	AC040977.2	lncRNA	novel transcript	17	-1	6985494	7019414	-0.21649502730177703	0.15958249083975498	-0.010474121920924666	0.8189706791131058	0.5029403005311519	0.680380103640057	0.9130015415247782	0.5027318412161375	FALSE
ENSG00000102871	8717	TRADD	TRADD	protein_coding	TNFRSF1A associated via death domain [Source:HGNC Symbol;Acc:HGNC:12030]	16	-1	67154185	67159909	0.0444537198484764	0.07750569489369848	0.023360513645135618	4.931225653107999	0.5028777450092946	0.6804299142935022	0.9130015415247782	0.5026598043707619	FALSE
ENSG00000130813	55337	SHFL	SHFL	protein_coding	shiftless antiviral inhibitor of ribosomal frameshifting [Source:HGNC Symbol;Acc:HGNC:25649]	19	1	10086122	10093252	0.01628182084994787	-0.14829217230703554	0.026222975346659988	5.570224810779415	0.5028016662364821	0.6804773018034458	0.9130015415247782	0.5025912743423221	FALSE
ENSG00000131013	85313	PPIL4	PPIL4	protein_coding	peptidylprolyl isomerase like 4 [Source:HGNC Symbol;Acc:HGNC:15702]	6	-1	149504495	149546043	0.05141675695899403	0.024587632166428678	-0.040029480457434846	5.112635616396397	0.5027257519545576	0.6805345791206612	0.9130015415247782	0.5025084452144138	FALSE
ENSG00000214160	10195	ALG3	ALG3	protein_coding	ALG3 alpha-1,3- mannosyltransferase [Source:HGNC Symbol;Acc:HGNC:23056]	3	-1	184242301	184249548	0.00784372653647372	0.16267078817929603	0.03657978888419089	3.639646514225346	0.5026537461003477	0.6805779691751718	0.9130015415247782	0.5024457008603371	FALSE
ENSG00000007350	8277	TKTL1	TKTL1	protein_coding	transketolase like 1 [Source:HGNC Symbol;Acc:HGNC:11835]	X	1	154295795	154330350	-0.09211453234839084	0.24905333295422788	0.06350384625485787	1.671837787012327	0.5025145963498235	0.6806856422939738	0.9130015415247782	0.502290008319825	FALSE
ENSG00000259768	NA	AC004943.2	AC004943.2	lncRNA	novel transcript, antisense to ZFHX3	16	1	72665123	72822781	0.11268149794587935	0.1377709411094484	0.017077694150086368	1.6292471162748339	0.5023331914527746	0.680794558724524	0.9130015415247782	0.5021325304249732	FALSE
ENSG00000211799	NA	TRAV19	TRAV19	TR_V_gene	T cell receptor alpha variable 19 [Source:HGNC Symbol;Acc:HGNC:12115]	14	1	22007512	22008181	-0.06989367236759375	0.24400449487267753	0.18247099320405905	0.8523250783055466	0.5023349617818818	0.6808079217026408	0.9130015415247782	0.5021132102926892	FALSE
ENSG00000170684	162979	ZNF296	ZNF296	protein_coding	zinc finger protein 296 [Source:HGNC Symbol;Acc:HGNC:15981]	19	-1	45071500	45076587	-0.12543719976093926	-0.07108190844666236	0.09073760110271507	1.329992459329637	0.5021959295791554	0.6808841225317335	0.9130015415247782	0.5020030430805322	FALSE
ENSG00000256229	90649	ZNF486	ZNF486	protein_coding	zinc finger protein 486 [Source:HGNC Symbol;Acc:HGNC:20807]	19	1	20167214	20200488	-0.09909625410052256	0.0809857722365618	-0.04190838805784289	4.363437302962529	0.5022348908557762	0.6808876958884913	0.9130015415247782	0.5019978770565653	FALSE
ENSG00000240583	358	AQP1	AQP1	protein_coding	aquaporin 1 (Colton blood group) [Source:HGNC Symbol;Acc:HGNC:633]	7	1	30911694	30925517	0.0274294719132084	-0.4235146014055264	-0.0286323353684345	0.9391260122755526	0.5021639272726897	0.6809273720490086	0.9130015415247782	0.5019405178895796	FALSE
ENSG00000095209	55151	TMEM38B	TMEM38B	protein_coding	transmembrane protein 38B [Source:HGNC Symbol;Acc:HGNC:25535]	9	1	105694541	105776629	0.12731776374525375	-0.005579446590676281	5.64144918892257e-4	2.453599377290812	0.5021195699094274	0.680943088290721	0.9130015415247782	0.5019177976380848	FALSE
ENSG00000167280	64772	ENGASE	ENGASE	protein_coding	endo-beta-N-acetylglucosaminidase [Source:HGNC Symbol;Acc:HGNC:24622]	17	1	79074939	79088599	0.04366334374141958	0.06943660437775284	0.0794848519005613	4.3981929897875816	0.5020300657421728	0.6810307947111363	0.9130015415247782	0.5017910092540515	FALSE
ENSG00000102265	7076	TIMP1	TIMP1	protein_coding	TIMP metallopeptidase inhibitor 1 [Source:HGNC Symbol;Acc:HGNC:11820]	X	1	47582408	47586789	-0.15327065462986536	-0.057231157655131565	-0.02956789473319042	6.6648382338907615	0.5019549060470371	0.6810769340263436	0.9130015415247782	0.5017243135185973	FALSE
ENSG00000169972	126789	PUSL1	PUSL1	protein_coding	pseudouridine synthase like 1 [Source:HGNC Symbol;Acc:HGNC:26914]	1	1	1308597	1311677	0.02050335226493895	0.11634370616341848	0.14253850950124064	1.2662338947484488	0.5018137896235831	0.6811483421915299	0.9130015415247782	0.5016210953328154	FALSE
ENSG00000243517	NA	AC024940.3	AC024940.3	processed_pseudogene	ribosomal protein L13a (RPL13A) pseudogene	12	-1	31251992	31252597	-0.03578784829132344	0.45215805967502576	0.1535059298904092	-0.5662781388512784	0.5018076541795995	0.6811510731322687	0.9130015415247782	0.5016171479530432	FALSE
ENSG00000225791	NA	TRAM2-AS1	TRAM2-AS1	lncRNA	TRAM2 antisense RNA 1 (head to head) [Source:HGNC Symbol;Acc:HGNC:48663]	6	1	52576787	52643058	-0.14463198280705597	0.06978088361059127	-0.09104003233422922	0.7470211452126354	0.5016439958888184	0.6812595086486783	0.9130015415247782	0.5014604184945898	FALSE
ENSG00000120686	51569	UFM1	UFM1	protein_coding	ubiquitin fold modifier 1 [Source:HGNC Symbol;Acc:HGNC:20597]	13	1	38349849	38363619	0.059945941464490324	0.10276919213401767	0.05637492802311513	5.315780667048996	0.5015962032513744	0.6813109123562797	0.9130015415247782	0.501386125426517	FALSE
ENSG00000125611	84269	CHCHD5	CHCHD5	protein_coding	coiled-coil-helix-coiled-coil-helix domain containing 5 [Source:HGNC Symbol;Acc:HGNC:17840]	2	1	112584240	112589275	0.13353502943940032	-0.12103336797311919	-0.04674083255447867	1.823017826743152	0.5015884971652533	0.6813118225147945	0.9130015415247782	0.5013848100120005	FALSE
ENSG00000050555	10319	LAMC3	LAMC3	protein_coding	laminin subunit gamma 3 [Source:HGNC Symbol;Acc:HGNC:6494]	9	1	131009174	131094473	-0.16917770740899912	0.06735366517142878	0.23510542068271745	-0.638349900608455	0.501606111597531	0.6813194361106296	0.9130015415247782	0.5013738064304164	FALSE
ENSG00000089693	8079	MLF2	MLF2	protein_coding	myeloid leukemia factor 2 [Source:HGNC Symbol;Acc:HGNC:7126]	12	-1	6747996	6767475	-0.10725815886210555	0.042313574957143066	0.02458291127964892	6.86854432415782	0.5014643005179421	0.6814058018227169	0.9130015415247782	0.5012489902805236	FALSE
ENSG00000274752	NA	TRBV12-3	TRBV12-3	TR_V_gene	T cell receptor beta variable 12-3 [Source:HGNC Symbol;Acc:HGNC:12185]	7	1	142560423	142560931	-0.04755193640083259	0.4033338738064031	0.04021831913282574	-0.13991620245026104	0.5013021653126634	0.6814996796077664	0.9130015415247782	0.5011133265246267	FALSE
ENSG00000205250	1874	E2F4	E2F4	protein_coding	E2F transcription factor 4 [Source:HGNC Symbol;Acc:HGNC:3118]	16	1	67192155	67198918	-0.03867164871299532	-0.07661160455338444	0.004368733061356698	5.38009742526098	0.5013202159671208	0.6815062231530613	0.9130015415247782	0.5011038707244398	FALSE
ENSG00000224985	NA	AL590714.1	AL590714.1	lncRNA	novel transcript	1	-1	161153760	161159349	0.2846519988632993	0.16641158318014126	-0.011912212616240982	-0.66853449954094335	0.5012463511821175	0.6815473532327474	0.9130015415247782	0.5010444364162052	FALSE
ENSG00000148459	23590	PDSS1	PDSS1	protein_coding	decaprenyl diphosphate synthase subunit 1 [Source:HGNC Symbol;Acc:HGNC:17759]	10	1	26697701	26746798	0.0952850142692209	-0.14182499244892507	0.020655359069285666	3.381905614598971	0.501236881556997	0.6815579169180199	0.9130015415247782	0.5010291718323022	FALSE
ENSG00000157600	84187	TMEM164	TMEM164	protein_coding	transmembrane protein 164 [Source:HGNC Symbol;Acc:HGNC:26217]	X	1	110002631	110182734	-0.08415753875957649	0.07114983415343554	0.014616545823316444	7.78049854262312	0.5010008243451722	0.6817491812539636	0.9131273370293803	0.5007528140291139	FALSE
ENSG00000260257	NA	AL035071.1	AL035071.1	lncRNA	novel transcript	20	1	32856621	32858751	0.019392511908993555	0.15632556061865835	0.03920033070795598	3.5670309460586784	0.5009126234001353	0.6817820391434284	0.9131273370293803	0.5007053415268823	FALSE
ENSG00000197121	80055	PGAP1	PGAP1	protein_coding	post-GPI attachment to proteins 1 [Source:HGNC Symbol;Acc:HGNC:25712]	2	-1	196833004	196927796	0.1113343959936385	-0.054769131034319095	0.07020847579758842	2.850763262978771	0.5007841744016611	0.6818683317644119	0.9131273370293803	0.5005806728418775	FALSE
ENSG00000132635	64773	PCED1A	PCED1A	protein_coding	PC-esterase domain containing 1A [Source:HGNC Symbol;Acc:HGNC:16212]	20	-1	2835314	2841190	0.03824675997427698	0.07955216708229175	0.05727001793402802	4.728970476207945	0.5007505330133132	0.6818997532194442	0.9131273370293803	0.500535279568494	FALSE
ENSG00000169093	8623	ASMTL	ASMTL	protein_coding	acetylserotonin O-methyltransferase like [Source:HGNC Symbol;Acc:HGNC:751]	X	-1	1403139	1453762	0.0571396169123118	-0.012774603087666607	-0.03381244988497878	4.789543045987984	0.5006106909700265	0.6819950380072579	0.9131273370293803	0.5003976318976081	FALSE
ENSG00000196152	7633	ZNF79	ZNF79	protein_coding	zinc finger protein 79 [Source:HGNC Symbol;Acc:HGNC:13153]	9	1	127424374	127445372	0.05822460007700724	0.09458781152443876	-0.00498897159440366	2.761496741451777	0.5005758000012452	0.6820050415502141	0.9131273370293803	0.5003831814069144	FALSE
ENSG00000259845	NA	HERC2P10	HERC2P10	unprocessed_pseudogene	hect domain and RLD 2 pseudogene 10 [Source:HGNC Symbol;Acc:HGNC:39056]	15	1	30815271	30844153	0.10332291925324356	0.23287524644338042	0.22715370672349738	-0.14151958218512153	0.5005027403795467	0.6821009050277194	0.9131768632733432	0.5002447083415482	FALSE
ENSG00000188612	6613	SUMO2	SUMO2	protein_coding	small ubiquitin like modifier 2 [Source:HGNC Symbol;Acc:HGNC:11125]	17	-1	75165586	75182959	-0.034672883343912615	-0.05804300231362366	-0.045302145627422144	4.864772573080362	0.5003739473868277	0.682160956561749	0.9131784411175705	0.5001579698719081	FALSE
ENSG00000160551	57551	TAOK1	TAOK1	protein_coding	TAO kinase 1 [Source:HGNC Symbol;Acc:HGNC:29259]	17	1	29390464	29551904	0.03658557343367852	-0.06097644582540689	-0.046146380537302	7.367782095722245	0.5001841395855039	0.6822887336657455	0.9132574546652131	0.4999734210739748	FALSE
ENSG00000042493	822	CAPG	CAPG	protein_coding	capping actin protein, gelsolin like [Source:HGNC Symbol;Acc:HGNC:1474]	2	-1	85394753	85418432	-0.04014181120832748	-0.17418536008288366	-0.03501236030036625	5.299153781364945	0.5001299386567031	0.6823377372261721	0.9132574546652131	0.4999026496240588	FALSE
ENSG00000196407	284486	THEM5	THEM5	protein_coding	thioesterase superfamily member 5 [Source:HGNC Symbol;Acc:HGNC:26755]	1	-1	151847101	151853712	-0.32529624601307416	-0.07331613760555733	-0.2579870587199249	-0.46063433941300325	0.49966848222101334	0.6826425600416104	0.9133231555414814	0.4994624775349558	FALSE
ENSG00000178988	114932	MRFAP1L1	MRFAP1L1	protein_coding	Morf4 family associated protein 1 like 1 [Source:HGNC Symbol;Acc:HGNC:28796]	4	-1	6707701	6709865	-0.0015954430263832526	0.0472824675721856	-0.04107491209768051	6.179464264075767	0.4994781979876762	0.6827736431688338	0.9133231555414814	0.4992732198122655	FALSE
ENSG00000232888	NA	RPS11P5	RPS11P5	processed_pseudogene	ribosomal protein S11 pseudogene 5 [Source:HGNC Symbol;Acc:HGNC:36312]	12	1	132825701	132826184	-0.2693162194301657	-0.03724832089668367	-0.08464535365832562	0.16387817467120758	0.4993532215583391	0.6828492238307122	0.9133231555414814	0.49916410462492955	FALSE
ENSG00000215912	100287898	TTC34	TTC34	protein_coding	tetratricopeptide repeat domain 34 [Source:HGNC Symbol;Acc:HGNC:34297]	1	-1	2635976	2801717	-0.048401272306295755	-0.11045272547816713	0.20001032713666048	-0.20895913208387906	0.4991941652891902	0.6829629999451021	0.9133231555414814	0.4989998581598604	FALSE
ENSG00000119403	26147	PHF19	PHF19	protein_coding	PHD finger protein 19 [Source:HGNC Symbol;Acc:HGNC:24566]	9	-1	120855651	120894896	0.05970821217680295	0.030498587861055387	0.05584972370440737	4.354168153401136	0.4991965258885084	0.6829654813927496	0.9133231555414814	0.49899627610776226	FALSE
ENSG00000165264	4712	NDUFB6	NDUFB6	protein_coding	NADH:ubiquinone oxidoreductase subunit B6 [Source:HGNC Symbol;Acc:HGNC:7701]	9	-1	32553001	32573184	-0.08018485720558785	0.07276307788741762	0.041317124529074996	4.81191568437055	0.49907140881687484	0.6830550276246317	0.9133231555414814	0.4988670174226509	FALSE
ENSG00000165424	219654	ZCCHC24	ZCCHC24	protein_coding	zinc finger CCHC-type containing 24 [Source:HGNC Symbol;Acc:HGNC:26911]	10	-1	79382325	79445624	0.033668900493071786	0.14980940867529255	0.006473256253665973	3.1147274852209907	0.4990118987904747	0.6831091432327077	0.9133231555414814	0.4987889063598401	FALSE
ENSG00000093000	10762	NUP50	NUP50	protein_coding	nucleoporin 50 [Source:HGNC Symbol;Acc:HGNC:8065]	22	1	45163925	45188017	-0.0676741519042057	-0.06927904888912706	-0.06933326607874117	7.421173033078821	0.4989032858497108	0.6831834996084076	0.9133231555414814	0.49868158450184197	FALSE
ENSG00000149532	79869	CPSF7	CPSF7	protein_coding	cleavage and polyadenylation specific factor 7 [Source:HGNC Symbol;Acc:HGNC:30098]	11	-1	61402641	61430031	-0.0014438508818360586	0.0670438123816532	-0.02429668666959082	6.9621207652637045	0.49887387771625513	0.6831989391432296	0.9133231555414814	0.49865930065411784	FALSE
ENSG00000226942	NA	IL9RP3	IL9RP3	unprocessed_pseudogene	interleukin 9 receptor pseudogene 3 [Source:HGNC Symbol;Acc:HGNC:6033]	16	-1	29336	38321	0.19339825038249706	0.25674542510953907	0.1112153184860612	-0.14846061762793936	0.4984646720369643	0.6834718244528217	0.9133231555414814	0.4982654865963417	FALSE
ENSG00000214401	107984142	KANSL1-AS1	KANSL1-AS1	lncRNA	KANSL1 antisense RNA 1 [Source:HGNC Symbol;Acc:HGNC:43740]	17	1	46193576	46196723	-0.07737067871504745	0.04699786906346955	-0.09211692227774676	2.0223007869794176	0.4984484120828249	0.6835173973459784	0.9133231555414814	0.49819972564507525	FALSE
ENSG00000279722	NA	AC007342.7	AC007342.7	TEC	novel transcript	16	-1	53487607	53489943	0.008839724715666866	-0.21977715882659274	-0.14835764917851677	1.1154332847277484	0.4983317374588126	0.6835701563314669	0.9133231555414814	0.49812359795915223	FALSE
ENSG00000205482	NA	SPDYE18	SPDYE18	unprocessed_pseudogene	speedy/RINGO cell cycle regulator family member E18 [Source:HGNC Symbol;Acc:HGNC:51514]	7	-1	77052785	77060512	0.016094030959192294	-0.21959288036338442	0.12561875540621298	0.11187928053040079	0.4982723837225982	0.6835979351476702	0.9133231555414814	0.49808351614183954	FALSE
ENSG00000176422	283377	SPRYD4	SPRYD4	protein_coding	SPRY domain containing 4 [Source:HGNC Symbol;Acc:HGNC:27468]	12	1	56468578	56479708	0.11143261096445752	0.061465976093418806	-0.027844977678274294	2.1773148548018275	0.4980551139045001	0.6837489189968243	0.9133231555414814	0.49786567676724264	FALSE
ENSG00000164403	134549	SHROOM1	SHROOM1	protein_coding	shroom family member 1 [Source:HGNC Symbol;Acc:HGNC:24084]	5	-1	132822141	132830898	-0.014032999896004277	0.25333485639071035	0.07013137825895693	1.8343928759524977	0.49810487107122137	0.6837734968364906	0.9133231555414814	0.49783021810694267	FALSE
ENSG00000172732	80198	MUS81	MUS81	protein_coding	MUS81 structure-specific endonuclease subunit [Source:HGNC Symbol;Acc:HGNC:29814]	11	1	65857126	65867653	0.0045884170051450355	-0.058603617534703896	0.0381832227955941	4.220906268243051	0.4979943005711743	0.6837935176843455	0.9133231555414814	0.49780133431842427	FALSE
ENSG00000164754	5885	RAD21	RAD21	protein_coding	RAD21 cohesin complex component [Source:HGNC Symbol;Acc:HGNC:9811]	8	-1	116845935	116874866	-0.07557644730193663	-0.09018423052720552	-0.05419361329791085	7.34897509118767	0.49797565213589795	0.6838195490700977	0.9133231555414814	0.4977637798317993	FALSE
ENSG00000166153	120863	DEPDC4	DEPDC4	protein_coding	DEP domain containing 4 [Source:HGNC Symbol;Acc:HGNC:22952]	12	-1	100203669	100267079	0.06980223839470305	-0.2712885102153515	-0.18669948885984844	-0.3030935447240617	0.49788696655317677	0.6838419354788068	0.9133231555414814	0.49773148437332915	FALSE
ENSG00000182979	9112	MTA1	MTA1	protein_coding	metastasis associated 1 [Source:HGNC Symbol;Acc:HGNC:7410]	14	1	105419820	105470729	0.019480036048268628	0.08337510214535078	0.05688574106287484	4.6406048764705	0.4978741549681248	0.6838837075903325	0.9133231555414814	0.49767122376695444	FALSE
ENSG00000170871	9778	KIAA0232	KIAA0232	protein_coding	KIAA0232 [Source:HGNC Symbol;Acc:HGNC:28992]	4	1	6781375	6884170	-0.035030037562544594	-0.044257390860589836	-0.048643227067206286	7.571226843151158	0.4977861065305951	0.6839540358032999	0.9133231555414814	0.497569772083404	FALSE
ENSG00000174684	11041	B4GAT1	B4GAT1	protein_coding	beta-1,4-glucuronyltransferase 1 [Source:HGNC Symbol;Acc:HGNC:15685]	11	-1	66345374	66347629	0.02696792891487053	0.2886079425041339	0.0340714745594916	0.6549242401327912	0.49771393688835963	0.6839789802852712	0.9133231555414814	0.4975337897446215	FALSE
ENSG00000148248	6836	SURF4	SURF4	protein_coding	surfeit 4 [Source:HGNC Symbol;Acc:HGNC:11476]	9	-1	133361450	133376166	-0.059297000517533775	-0.01736885950043133	-0.03460806679635957	6.169565951378599	0.4977049076148058	0.6840034300197335	0.9133231555414814	0.4974985216995973	FALSE
ENSG00000034713	11345	GABARAPL2	GABARAPL2	protein_coding	GABA type A receptor associated protein like 2 [Source:HGNC Symbol;Acc:HGNC:13291]	16	1	75566375	75577881	-0.02216534482151643	-0.1547314929362714	-0.02209965044345708	6.499013778452033	0.4976254146138789	0.6840622412934495	0.9133231555414814	0.49741369063496577	FALSE
ENSG00000284057	NA	AP001273.2	AP001273.2	protein_coding	novel protein, C11orf54-MED17 readthrough	11	1	93741664	93812378	0.015082114391703691	-0.15262745577917644	-0.04608465443520236	2.6633044890848976	0.49762211436810355	0.68406225064115	0.9133231555414814	0.497413677151858	FALSE
ENSG00000092470	79968	WDR76	WDR76	protein_coding	WD repeat domain 76 [Source:HGNC Symbol;Acc:HGNC:25773]	15	1	43826980	43868412	0.06798109659359818	0.05638253978903715	0.10655508458857596	2.964236537025066	0.49751207401401076	0.6841293992691182	0.9133231555414814	0.49731682440287545	FALSE
ENSG00000178764	22882	ZHX2	ZHX2	protein_coding	zinc fingers and homeoboxes 2 [Source:HGNC Symbol;Acc:HGNC:18513]	8	1	122781655	122974510	0.05811424079441701	0.0334514482317243	-0.015201318041797687	7.1891732204862056	0.4975289468241194	0.6841308092757843	0.9133231555414814	0.4973147907100686	FALSE
ENSG00000275832	57636	ARHGAP23	ARHGAP23	protein_coding	Rho GTPase activating protein 23 [Source:HGNC Symbol;Acc:HGNC:29293]	17	1	38419280	38512385	0.2407975096436383	-0.056832937366895236	0.08359202682709307	-0.009407606481347216	0.4974067955343705	0.6841903085990443	0.9133231555414814	0.49722897500427304	FALSE
ENSG00000160111	27151	CPAMD8	CPAMD8	protein_coding	C3 and PZP like alpha-2-macroglobulin domain containing 8 [Source:HGNC Symbol;Acc:HGNC:23228]	19	-1	16892947	17026815	-0.05641005209674766	0.13029351052202298	-0.06816244786257666	2.620050733865721	0.4974483485340061	0.684198626042474	0.9133231555414814	0.4972169790692172	FALSE
ENSG00000113597	80006	TRAPPC13	TRAPPC13	protein_coding	trafficking protein particle complex 13 [Source:HGNC Symbol;Acc:HGNC:25828]	5	1	65625004	65666233	0.04072668102711817	-0.05815692697128931	-0.05173380309142215	4.147405211197841	0.4973518910359634	0.6842409015117649	0.9133231555414814	0.497156007853534	FALSE
ENSG00000100453	3002	GZMB	GZMB	protein_coding	granzyme B [Source:HGNC Symbol;Acc:HGNC:4709]	14	-1	24630954	24634267	0.12491013541685307	0.26492782958678984	0.11605124128207146	4.556573497232955	0.49714432857336666	0.6844068757812112	0.9133231555414814	0.49691665150231085	FALSE
ENSG00000105352	1089	CEACAM4	CEACAM4	protein_coding	carcinoembryonic antigen related cell adhesion molecule 4 [Source:HGNC Symbol;Acc:HGNC:1816]	19	-1	41618971	41627074	-0.11774787174178412	-0.03568272746405914	-0.042964911547102684	6.206840388290844	0.4970909794714981	0.6844442557343331	0.9133231555414814	0.496862748681918	FALSE
ENSG00000250959	NA	GLUD1P3	GLUD1P3	transcribed_unprocessed_pseudogene	glutamate dehydrogenase 1 pseudogene 3 [Source:HGNC Symbol;Acc:HGNC:4338]	10	1	73730562	73737311	0.04244465023470911	-0.17955852683884269	-0.005756369722959707	1.9797296857209716	0.4970123216741872	0.6844706006295322	0.9133231555414814	0.49682475955073585	FALSE
ENSG00000166833	89797	NAV2	NAV2	protein_coding	neuron navigator 2 [Source:HGNC Symbol;Acc:HGNC:15997]	11	1	19350724	20121601	0.12754341186527451	0.28626537467098934	0.07940576206610392	0.6431962320159922	0.4969466078922484	0.6845230744351578	0.9133231555414814	0.49674909485904944	FALSE
ENSG00000165322	94134	ARHGAP12	ARHGAP12	protein_coding	Rho GTPase activating protein 12 [Source:HGNC Symbol;Acc:HGNC:16348]	10	-1	31805398	31928876	0.06809090108397202	-0.08023728045492715	-0.028874327463755737	5.021362072894766	0.49696132244465524	0.6845233040537446	0.9133231555414814	0.49674876376635363	FALSE
ENSG00000127081	83744	ZNF484	ZNF484	protein_coding	zinc finger protein 484 [Source:HGNC Symbol;Acc:HGNC:23385]	9	-1	92844182	92878038	0.09730581544926785	0.08793251002485514	0.04627133460891342	3.4291071819071863	0.4969139781927872	0.6845481376689031	0.9133231555414814	0.4967129558842415	FALSE
ENSG00000068383	3632	INPP5A	INPP5A	protein_coding	inositol polyphosphate-5-phosphatase A [Source:HGNC Symbol;Acc:HGNC:6076]	10	1	132537787	132783480	-0.04994897098713098	-0.09391252839117814	-0.08087198740753629	6.605388110138712	0.49684803836520336	0.6846005489214876	0.9133231555414814	0.49663738555829	FALSE
ENSG00000211664	NA	IGLV2-18	IGLV2-18	IG_V_gene	immunoglobulin lambda variable 2-18 [Source:HGNC Symbol;Acc:HGNC:5889]	22	1	22734607	22735089	0.03319550632094511	0.16121540771611576	0.44412893700466416	-0.38007644235544014	0.4968063542880717	0.6846315805153007	0.9133231555414814	0.4965926432947176	FALSE
ENSG00000156482	6156	RPL30	RPL30	protein_coding	ribosomal protein L30 [Source:HGNC Symbol;Acc:HGNC:10333]	8	-1	98024851	98046469	-0.00525203632685171	0.15496738935056864	0.03836158346931106	9.083888870883781	0.49663501036803126	0.6847486767107988	0.9133231555414814	0.4964238194489581	FALSE
ENSG00000141376	54828	BCAS3	BCAS3	protein_coding	BCAS3 microtubule associated cell migration factor [Source:HGNC Symbol;Acc:HGNC:14347]	17	1	60677453	61392838	0.009524737685625928	0.1008646490149096	-0.017357928223522223	8.138890912354766	0.4966299343341534	0.6847528539086574	0.9133231555414814	0.4964177972189756	FALSE
ENSG00000173638	6573	SLC19A1	SLC19A1	protein_coding	solute carrier family 19 member 1 [Source:HGNC Symbol;Acc:HGNC:10937]	21	-1	45493572	45573365	6.761667153249465e-4	-0.13369086759651158	-0.008054218917703254	7.064714054122381	0.49663571377992166	0.6847555186519723	0.9133231555414814	0.4964139554909494	FALSE
ENSG00000213539	NA	YBX1P6	YBX1P6	processed_pseudogene	Y-box binding protein 1 pseudogene 6 [Source:HGNC Symbol;Acc:HGNC:42427]	9	-1	109532830	109534332	-0.008588245786794122	0.16536709587134948	-0.23850776051738926	-0.6628552761209288	0.49654304950591666	0.6848009992229662	0.9133231555414814	0.4963483878261539	FALSE
ENSG00000259635	NA	AC100830.1	AC100830.1	lncRNA	novel transcript, antisense OAZ2	15	1	64701248	64719602	0.008061473186155466	0.2520797426996429	0.07754233767370855	1.7096480499800857	0.49633060980764443	0.6849467346594413	0.9133283030844371	0.49613830067535813	FALSE
ENSG00000170088	201931	TMEM192	TMEM192	protein_coding	transmembrane protein 192 [Source:HGNC Symbol;Acc:HGNC:26775]	4	-1	165070608	165208549	0.005595711852043132	0.05061317275477947	0.06786572086041248	4.361020421859061	0.49628418233384997	0.6849767804714642	0.9133283030844371	0.4960949903764555	FALSE
ENSG00000204472	199	AIF1	AIF1	protein_coding	allograft inflammatory factor 1 [Source:HGNC Symbol;Acc:HGNC:352]	6	1	31615217	31617021	-0.12960911635155886	-0.024070878104142848	0.0196065950673714	7.925450598960008	0.49618992134949	0.6850569777291873	0.9133283030844371	0.49597939252201817	FALSE
ENSG00000227946	NA	AC007383.2	AC007383.2	lncRNA	novel transcript	2	1	206084605	206086564	0.08810209815805904	0.10547622611349568	0.13634316921638392	0.7939333449895479	0.4961044277089642	0.6850768921909456	0.9133283030844371	0.4959506884564795	FALSE
ENSG00000105723	2931	GSK3A	GSK3A	protein_coding	glycogen synthase kinase 3 alpha [Source:HGNC Symbol;Acc:HGNC:4616]	19	-1	42230190	42242625	-0.025760874576440548	-0.1293320200713819	6.256878357802156e-4	6.094738184994595	0.49612973601315935	0.6850992718965525	0.9133283030844371	0.49591843155121623	FALSE
ENSG00000113119	55374	TMCO6	TMCO6	protein_coding	transmembrane and coiled-coil domains 6 [Source:HGNC Symbol;Acc:HGNC:28814]	5	1	140639427	140645408	-0.033580811074103475	-0.11028700354202121	-0.046497410266770775	3.500877925919821	0.4959972715612391	0.6851760188802568	0.9133291756803311	0.49580781645788036	FALSE
ENSG00000057657	639	PRDM1	PRDM1	protein_coding	PR/SET domain 1 [Source:HGNC Symbol;Acc:HGNC:9346]	6	1	105993463	106109939	-0.10876373955616872	-0.01642589696430408	-0.01108595116886892	6.121495887464829	0.49591455938931384	0.685251397637922	0.9133291756803311	0.49569917923699097	FALSE
ENSG00000246662	NA	LINC00535	LINC00535	lncRNA	long intergenic non-protein coding RNA 535 [Source:HGNC Symbol;Acc:HGNC:43644]	8	-1	93213302	93700433	0.23039550648539714	0.05218067996882656	0.1556430827970434	0.24378638028786245	0.4958554684473277	0.6852765744676483	0.9133291756803311	0.49566289522921697	FALSE
ENSG00000152503	55521	TRIM36	TRIM36	protein_coding	tripartite motif containing 36 [Source:HGNC Symbol;Acc:HGNC:16280]	5	-1	115124762	115180546	-0.15218274023134282	0.2158377500114	-0.05053077748976372	0.16090499512948503	0.49574032450955563	0.6853510165501236	0.9133499113075838	0.4955556155640459	FALSE
ENSG00000062194	65056	GPBP1	GPBP1	protein_coding	GC-rich promoter binding protein 1 [Source:HGNC Symbol;Acc:HGNC:29520]	5	1	57173948	57264679	-0.00950041128282287	-0.050886932042675304	-0.047002749042100715	7.484631511318363	0.49551456969750773	0.6855203283663523	0.9134970629974648	0.4953116386589889	FALSE
ENSG00000109519	80273	GRPEL1	GRPEL1	protein_coding	GrpE like 1, mitochondrial [Source:HGNC Symbol;Acc:HGNC:19696]	4	-1	7058895	7068064	-0.06007972614805245	0.10473590560924484	-0.01569881408053293	3.559504058274431	0.4953645708484118	0.685615904468104	0.9135178817582434	0.49517392719354675	FALSE
ENSG00000056097	51663	ZFR	ZFR	protein_coding	zinc finger RNA binding protein [Source:HGNC Symbol;Acc:HGNC:17277]	5	-1	32354350	32444740	0.07106873112268981	0.019340571019718172	-0.03033276770484017	6.241381157841679	0.4952916990014137	0.685669077814749	0.9135178817582434	0.4950973160466969	FALSE
ENSG00000228253	4509	MT-ATP8	MT-ATP8	protein_coding	mitochondrially encoded ATP synthase membrane subunit 8 [Source:HGNC Symbol;Acc:HGNC:7415]	MT	1	8366	8572	0.031237011568477517	0.03446270019984588	-0.10934963201165274	9.77232968074474	0.49511357368347664	0.6858091153767897	0.9135178817582434	0.4948955663497679	FALSE
ENSG00000130741	1968	EIF2S3	EIF2S3	protein_coding	eukaryotic translation initiation factor 2 subunit gamma [Source:HGNC Symbol;Acc:HGNC:3267]	X	1	24054946	24078810	-9.881275095389125e-4	0.08437440434880188	-0.010211815800530965	8.124062727955044	0.4950596856644842	0.685837047136128	0.9135178817582434	0.49485532793120046	FALSE
ENSG00000229932	NA	YWHAZP3	YWHAZP3	processed_pseudogene	tyrosine 3-monooxygenase/tryptophan 5-monooxygenase activation protein zeta pseudogene 3 [Source:HGNC Symbol;Acc:HGNC:31101]	10	1	23136924	23137661	0.04721029647418528	-0.2701850817564678	-0.201375416303183	0.374649515522852	0.49497691501116975	0.6858847999772726	0.9135178817582434	0.49478653715066695	FALSE
ENSG00000260903	343702	XKR7	XKR7	protein_coding	XK related 7 [Source:HGNC Symbol;Acc:HGNC:23062]	20	1	31968151	32003387	-9.949981091943896e-4	0.2670408584678425	-0.08016296583040068	-0.07518188038871298	0.49496544335957854	0.6858893205439045	0.9135178817582434	0.49478002512817226	FALSE
ENSG00000198205	7789	ZXDA	ZXDA	protein_coding	zinc finger X-linked duplicated A [Source:HGNC Symbol;Acc:HGNC:13198]	X	-1	57906708	57910820	0.17020964752102455	-2.607916077714124e-4	0.17343140220233044	0.4760925199767876	0.49487996415966373	0.6859532774803357	0.9135246232504068	0.4946878953157335	FALSE
ENSG00000146535	2768	GNA12	GNA12	protein_coding	G protein subunit alpha 12 [Source:HGNC Symbol;Acc:HGNC:4380]	7	-1	2728105	2844308	-0.03804870456902645	-0.12199533320837648	0.030649722197478305	5.786952786976716	0.4947695540002529	0.686051906272203	0.9135606531874239	0.4945458289181874	FALSE
ENSG00000119446	92400	RBM18	RBM18	protein_coding	RNA binding motif protein 18 [Source:HGNC Symbol;Acc:HGNC:28413]	9	-1	122237622	122264840	-0.05524767957882008	-0.0791595226199184	-0.03954190252983978	4.629195072962423	0.4945948381136046	0.6861590769792758	0.9135606531874239	0.49439146980420484	FALSE
ENSG00000155252	55361	PI4K2A	PI4K2A	protein_coding	phosphatidylinositol 4-kinase type 2 alpha [Source:HGNC Symbol;Acc:HGNC:30031]	10	1	97640686	97676434	-0.012794614614392432	-0.13982969361571593	-0.054087551037509306	3.235807229574686	0.4945163117948575	0.686205663076645	0.9135606531874239	0.4943243749814747	FALSE
ENSG00000280135	NA	AL096816.1	AL096816.1	TEC	TEC	6	-1	107697299	107700218	0.18836046681261778	0.05489199338896431	0.06268460242146694	2.451553104843156	0.4945121684197159	0.6862159222672087	0.9135606531874239	0.4943095996548173	FALSE
ENSG00000147471	11212	PLPBP	PLPBP	protein_coding	pyridoxal phosphate binding protein [Source:HGNC Symbol;Acc:HGNC:9457]	8	1	37762595	37779768	0.0538955242529022	-0.022293680596274276	-0.039357293480168004	5.286308504601513	0.49413804317979915	0.6864678389037164	0.9138175977716739	0.49394682176207644	FALSE
ENSG00000064989	10203	CALCRL	CALCRL	protein_coding	calcitonin receptor like receptor [Source:HGNC Symbol;Acc:HGNC:16709]	2	-1	187341964	187448460	0.16338439919754794	0.24350256752707006	-0.018807135087324477	0.9276818552282294	0.4939123815833698	0.6866266547731361	0.9138968779608581	0.493718148594525	FALSE
ENSG00000055917	23369	PUM2	PUM2	protein_coding	pumilio RNA binding family member 2 [Source:HGNC Symbol;Acc:HGNC:14958]	2	-1	20248691	20352234	0.02881993825636682	-0.02863288410924366	-0.043548453895827975	8.174169651694402	0.4938126729545449	0.6867032761493015	0.9138968779608581	0.49360783338741804	FALSE
ENSG00000065000	8943	AP3D1	AP3D1	protein_coding	adaptor related protein complex 3 subunit delta 1 [Source:HGNC Symbol;Acc:HGNC:568]	19	-1	2100988	2164468	-0.0343985353758114	-0.0307516372204492	0.013315778007187891	6.403170432785925	0.4938121110996792	0.6867041527067115	0.9138968779608581	0.4936065714029789	FALSE
ENSG00000155666	79831	KDM8	KDM8	protein_coding	lysine demethylase 8 [Source:HGNC Symbol;Acc:HGNC:25840]	16	1	27203495	27221768	-0.013044202477341586	0.1573471619383076	-0.023552659212368394	1.9588601181393044	0.49358577440488677	0.6868442424815511	0.9140048940572528	0.4934048933618614	FALSE
ENSG00000251474	NA	RPL32P3	RPL32P3	transcribed_unprocessed_pseudogene	ribosomal protein L32 pseudogene 3 [Source:HGNC Symbol;Acc:HGNC:27024]	3	-1	129382922	129399655	0.03129639389885644	-0.08555819752763745	-0.04466015549287294	5.924661593009291	0.4934325099699722	0.6869641301909276	0.9140390527465417	0.4932323146234312	FALSE
ENSG00000211803	NA	TRAV23DV6	TRAV23DV6	TR_V_gene	T cell receptor alpha variable 23/delta variable 6 [Source:HGNC Symbol;Acc:HGNC:12120]	14	1	22086407	22086961	0.005082276426545872	0.26140902255076914	0.2223429871960826	0.39407502131574507	0.49341603100825016	0.68698776848167	0.9140390527465417	0.493198288938431	FALSE
ENSG00000286162	NA	AL162253.2	AL162253.2	lncRNA	novel transcript	9	-1	5457477	5629748	0.09569198832793084	-0.051236197044664165	0.032415514767942764	4.005678733214499	0.493161089034973	0.6871491617567023	0.9141147822495491	0.4929659895155179	FALSE
ENSG00000153551	112616	CMTM7	CMTM7	protein_coding	CKLF like MARVEL transmembrane domain containing 7 [Source:HGNC Symbol;Acc:HGNC:19178]	3	1	32391698	32483067	-0.033960121305356784	0.08331783338866845	0.045488327278902056	6.736985260619286	0.49307973020437423	0.6872148388785828	0.9141147822495491	0.4928714654634159	FALSE
ENSG00000274383	NA	AC103691.1	AC103691.1	lncRNA	novel transcript, antisense to ANKDD1A	15	-1	64950916	64951435	0.13577127486005722	0.03134246856743268	0.07412413154511203	2.7959298621045106	0.49295183870404874	0.6872963280397886	0.9141147822495491	0.49275419038399887	FALSE
ENSG00000170627	121355	GTSF1	GTSF1	protein_coding	gametocyte specific factor 1 [Source:HGNC Symbol;Acc:HGNC:26565]	12	-1	54455950	54473602	-0.14526277915161528	-0.006431849648268152	-0.089019846216711	1.0339587130036823	0.49290430540513086	0.68733760295224	0.9141147822495491	0.49269479216413653	FALSE
ENSG00000143322	27	ABL2	ABL2	protein_coding	ABL proto-oncogene 2, non-receptor tyrosine kinase [Source:HGNC Symbol;Acc:HGNC:77]	1	-1	179099330	179229684	0.024526822837396774	-0.026468431146984776	-0.06543901636164771	5.230858880289082	0.49290022667518957	0.6873393530640508	0.9141147822495491	0.4926922736375439	FALSE
ENSG00000258365	NA	AC073655.2	AC073655.2	lncRNA	novel transcript, antisense to PLXNC1	12	-1	94277758	94282844	-0.055205425602143886	-0.2602430415711981	0.05532255400532148	-0.025192460659649862	0.49232699102363064	0.6877089634800245	0.9142785536717083	0.4921604487057461	FALSE
ENSG00000143409	55793	MINDY1	MINDY1	protein_coding	MINDY lysine 48 deubiquitinase 1 [Source:HGNC Symbol;Acc:HGNC:25648]	1	-1	150996086	151008375	-0.04766205289306935	-0.12126582062981058	-0.06437080131252523	6.317561823968159	0.4922921651534399	0.6877542197199599	0.9142785536717083	0.4920953398335243	FALSE
ENSG00000185523	149643	SPATA45	SPATA45	protein_coding	spermatogenesis associated 45 [Source:HGNC Symbol;Acc:HGNC:33709]	1	-1	212830141	212847649	0.13709081426709044	0.19746895209346516	0.2680689595658683	-0.4370667692966751	0.4922455703047156	0.687775553480271	0.9142785536717083	0.49206464826753105	FALSE
ENSG00000245904	NA	AC025164.1	AC025164.1	lncRNA	novel transcript, antisense to BTG1	12	1	92145573	92226557	6.070113910599321e-4	0.12388858596892259	-0.006932108673665498	3.7564495180885333	0.4922530221801509	0.6877770341637148	0.9142785536717083	0.49206251811644197	FALSE
ENSG00000150756	134145	ATPSCKMT	ATPSCKMT	protein_coding	ATP synthase c subunit lysine N-methyltransferase [Source:HGNC Symbol;Acc:HGNC:27029]	5	-1	10225507	10249897	0.07480710608721781	0.09218103093806228	0.02890514113577056	2.682689217613064	0.4922209093492268	0.6877956612550006	0.9142785536717083	0.49203572086867964	FALSE
ENSG00000140740	7385	UQCRC2	UQCRC2	protein_coding	ubiquinol-cytochrome c reductase core protein 2 [Source:HGNC Symbol;Acc:HGNC:12586]	16	1	21953288	21983660	0.04093716044808157	-0.026443020382815305	-0.031028054966606353	6.272425789899281	0.49214550921016464	0.6878549635001254	0.9142785536717083	0.4919504099718674	FALSE
ENSG00000133466	114904	C1QTNF6	C1QTNF6	protein_coding	C1q and TNF related 6 [Source:HGNC Symbol;Acc:HGNC:14343]	22	-1	37180166	37199385	0.11156273967365624	0.0016965598256936654	-0.019732645997584057	2.813312492247879	0.4921225302239316	0.6878751029172094	0.9142785536717083	0.4919214386530741	FALSE
ENSG00000136449	84073	MYCBPAP	MYCBPAP	protein_coding	MYCBP associated protein [Source:HGNC Symbol;Acc:HGNC:19677]	17	1	50508384	50531501	0.03628702248181829	0.2833484388002716	0.21560608397668884	-0.11896230542677352	0.49193957482076894	0.6880114074238837	0.9143322020005779	0.49172537009330824	FALSE
ENSG00000116171	6342	SCP2	SCP2	protein_coding	sterol carrier protein 2 [Source:HGNC Symbol;Acc:HGNC:10606]	1	1	52927276	53051698	0.08308643699454644	0.05735447335950884	0.02037643225713718	5.371700235253225	0.491896683017362	0.6880333609535649	0.9143322020005779	0.491693792559456	FALSE
ENSG00000104853	1209	CLPTM1	CLPTM1	protein_coding	CLPTM1 regulator of GABA type A receptor forward trafficking [Source:HGNC Symbol;Acc:HGNC:2087]	19	1	44954585	44993341	-0.035205379724121286	-0.04439378839865363	0.010883780564440516	5.91432801113432	0.4917664596903323	0.6881222028010621	0.9143719256101493	0.49156600907715703	FALSE
ENSG00000137460	85462	FHDC1	FHDC1	protein_coding	FH2 domain containing 1 [Source:HGNC Symbol;Acc:HGNC:29363]	4	1	152936352	152979696	-0.22019835530994109	0.05149577617047495	0.02092249183333509	2.4254071979433482	0.4916492923895685	0.6882020553010668	0.9143996984559574	0.49145116192895505	FALSE
ENSG00000142396	NA	ERVK3-1	ERVK3-1	protein_coding	endogenous retrovirus group K3 member 1 [Source:HGNC Symbol;Acc:HGNC:30466]	19	1	58305319	58315663	-0.10646682719787648	0.028121173943384148	-0.11924071242748041	0.8700623903732285	0.4915135813195402	0.6882993410905134	0.9144435441399675	0.49131125010810367	FALSE
ENSG00000145649	3001	GZMA	GZMA	protein_coding	granzyme A [Source:HGNC Symbol;Acc:HGNC:4708]	5	1	55102646	55110252	0.10080501227662872	0.21691869450362009	0.05066265778525263	5.111197857598078	0.4914593272293563	0.6883529637920354	0.9144435441399675	0.49123413651145786	FALSE
ENSG00000166801	63901	FAM111A	FAM111A	protein_coding	family with sequence similarity 111 member A [Source:HGNC Symbol;Acc:HGNC:24725]	11	1	59142748	59155039	-0.04644557421018873	-0.15291834809185068	-0.023935758628787503	6.51085982276294	0.49117301929964785	0.6885365344163941	0.9145033659862456	0.49097016944071553	FALSE
ENSG00000260910	NA	LINC00565	LINC00565	lncRNA	long intergenic non-protein coding RNA 565 [Source:HGNC Symbol;Acc:HGNC:43709]	13	-1	113926514	113928844	-0.1298213469559019	-0.2684593250876571	0.015533463572995558	0.3567940927296877	0.4910722329414084	0.6886069251984652	0.9145033659862456	0.49086895926949303	FALSE
ENSG00000275740	NA	AC091959.3	AC091959.3	protein_coding	novel readthrough transcript	5	1	146203550	146339251	-0.09176850624951936	0.15858115061307673	0.047114758966777776	1.808359358999218	0.49101539965410895	0.6886298013727365	0.9145033659862456	0.4908360682188832	FALSE
ENSG00000138802	10427	SEC24B	SEC24B	protein_coding	SEC24 homolog B, COPII coat complex component [Source:HGNC Symbol;Acc:HGNC:10704]	4	1	109433772	109540896	0.06393714585571784	-0.06309306621443249	-0.0012275234949339026	6.296053127403184	0.4909779769195594	0.6886652860630244	0.9145033659862456	0.49078504984657717	FALSE
ENSG00000099341	5714	PSMD8	PSMD8	protein_coding	proteasome 26S subunit, non-ATPase 8 [Source:HGNC Symbol;Acc:HGNC:9566]	19	1	38374536	38383824	-0.03674926027694201	0.09967338068990034	-0.012180914657229843	5.310795277769629	0.4909263018380561	0.6887039123353005	0.9145033659862456	0.4907295160656208	FALSE
ENSG00000135763	9816	URB2	URB2	protein_coding	URB2 ribosome biogenesis homolog [Source:HGNC Symbol;Acc:HGNC:28967]	1	1	229626247	229660200	0.1066576630315831	-0.038753325962141275	0.06452776470234851	2.4163579526384904	0.4907844143494794	0.6887928725110557	0.9145033659862456	0.49060162184589906	FALSE
ENSG00000095637	10580	SORBS1	SORBS1	protein_coding	sorbin and SH3 domain containing 1 [Source:HGNC Symbol;Acc:HGNC:14565]	10	-1	95311771	95561414	0.14058594695993934	-0.1186346488238623	0.05066731038269012	1.25472425475113	0.4906775154114315	0.6888681696544301	0.9145033659862456	0.4904933765261299	FALSE
ENSG00000272752	101752399	STAG3L5P-PVRIG2P-PILRB	STAG3L5P-PVRIG2P-PILRB	lncRNA	STAG3L5P-PVRIG2P-PILRB readthrough [Source:HGNC Symbol;Acc:HGNC:48898]	7	1	100336104	100367831	0.028978043482673004	0.15422598046406927	0.26963111989667404	-0.5437002249965983	0.4905958411870249	0.6889164843574092	0.9145033659862456	0.49042392346450897	FALSE
ENSG00000178033	254228	CALHM5	CALHM5	protein_coding	calcium homeostasis modulator family member 5 [Source:HGNC Symbol;Acc:HGNC:21568]	6	1	116511639	116524788	-0.2029890588776593	-0.3388160803048331	-0.17037464305332792	-0.6527087590415507	0.4902540536454895	0.6891680049324922	0.9145033659862456	0.4900623965363178	FALSE
ENSG00000233429	NA	HOTAIRM1	HOTAIRM1	lncRNA	HOXA transcript antisense RNA, myeloid-specific 1 [Source:HGNC Symbol;Acc:HGNC:37117]	7	1	27095647	27100265	0.08559825309980501	0.06965034198687099	0.058356000815642815	4.283155112593009	0.4902925860437982	0.6891711592986222	0.9145033659862456	0.4900578629584149	FALSE
ENSG00000213139	1427	CRYGS	CRYGS	protein_coding	crystallin gamma S [Source:HGNC Symbol;Acc:HGNC:2417]	3	-1	186538441	186546702	0.07566857949271438	0.17777658019847248	0.09508102733085397	2.4764377575555234	0.4902220884906493	0.6891877929868593	0.9145033659862456	0.49003395653667065	FALSE
ENSG00000085365	9522	SCAMP1	SCAMP1	protein_coding	secretory carrier membrane protein 1 [Source:HGNC Symbol;Acc:HGNC:10563]	5	1	78360611	78480739	0.09346381103768654	-0.022493689868344408	-0.008349556255683715	4.793112090695363	0.4902078046557632	0.6892005292720444	0.9145033659862456	0.490015651761546	FALSE
ENSG00000135002	55312	RFK	RFK	protein_coding	riboflavin kinase [Source:HGNC Symbol;Acc:HGNC:30324]	9	-1	76385526	76394517	-0.07730363177389298	0.0975208064760074	0.09215244917092394	3.2959909131026985	0.4901499022476089	0.6892377778369694	0.9145033659862456	0.4899621185021086	FALSE
ENSG00000136932	51531	TRMO	TRMO	protein_coding	tRNA methyltransferase O [Source:HGNC Symbol;Acc:HGNC:30967]	9	-1	97904489	97922570	-0.07593876411163054	0.04532148096593029	0.02697020414281589	4.569634619257352	0.48997036500901886	0.6893669492796548	0.9145033659862456	0.48977648525862466	FALSE
ENSG00000181904	134553	C5orf24	C5orf24	protein_coding	chromosome 5 open reading frame 24 [Source:HGNC Symbol;Acc:HGNC:26746]	5	1	134845680	134859735	0.137403347015408	0.10773770889167168	0.024558155767432092	4.070127387815402	0.48993538099822453	0.6893903818334683	0.9145033659862456	0.4897428119303547	FALSE
ENSG00000249319	NA	AC068533.4	AC068533.4	protein_coding	novel protein	7	1	66087761	66152277	0.1453616473456817	0.026624765972900737	0.05008862210210159	2.700470967141991	0.48967827762272886	0.6895700497087931	0.9145033659862456	0.4894846414971439	FALSE
ENSG00000174574	79647	AKIRIN1	AKIRIN1	protein_coding	akirin 1 [Source:HGNC Symbol;Acc:HGNC:25744]	1	1	38991276	39006059	-0.009762664197566731	-0.13611758834955356	-0.054315611599915437	6.30047603341468	0.48967494070318457	0.6895738357508538	0.9145033659862456	0.48947920155720653	FALSE
ENSG00000204934	NA	ATP6V0E2-AS1	ATP6V0E2-AS1	lncRNA	ATP6V0E2 antisense RNA 1 [Source:HGNC Symbol;Acc:HGNC:44180]	7	-1	149867697	149880610	0.11506646919675464	0.24009514033437224	-0.014369267664976223	0.5430443829860369	0.4896082351493987	0.6896098388136359	0.9145033659862456	0.4894274715929765	FALSE
ENSG00000104613	55174	INTS10	INTS10	protein_coding	integrator complex subunit 10 [Source:HGNC Symbol;Acc:HGNC:25548]	8	1	19817391	19852083	0.04150049088218619	-0.026134644526555017	0.02167951979094676	5.7587059909948755	0.4895438063572922	0.689663364352104	0.9145033659862456	0.48935056733026294	FALSE
ENSG00000135362	79899	PRR5L	PRR5L	protein_coding	proline rich 5 like [Source:HGNC Symbol;Acc:HGNC:25878]	11	1	36296288	36465204	0.11985143725044109	-0.10935586882423151	-0.05844216735768378	5.09586764466115	0.4895556224600376	0.6896666082491255	0.9145033659862456	0.4893459066645345	FALSE
ENSG00000180694	169200	TMEM64	TMEM64	protein_coding	transmembrane protein 64 [Source:HGNC Symbol;Acc:HGNC:25441]	8	-1	90621995	90791632	-0.002384172126592218	-0.2504923720634671	-0.10355093770965469	3.4720120512527397	0.48950500187200885	0.6896851888813853	0.9145033659862456	0.489319211160286	FALSE
ENSG00000246334	NA	PRR7-AS1	PRR7-AS1	lncRNA	PRR7 antisense RNA 1 [Source:HGNC Symbol;Acc:HGNC:27961]	5	-1	177438503	177447699	-0.06709085008667691	-0.03794468861240506	-0.15828140609596847	1.2662542138437312	0.48949315865853316	0.6896950793183612	0.9145033659862456	0.4893050013305882	FALSE
ENSG00000204923	554251	FBXO48	FBXO48	protein_coding	F-box protein 48 [Source:HGNC Symbol;Acc:HGNC:33857]	2	-1	68459422	68467294	0.07196573389202718	0.11046311667424637	0.008149420101819821	2.874350087977461	0.4893930573102203	0.6897552538310749	0.9145049783890763	0.48921854923502534	FALSE
ENSG00000239883	NA	PARGP1	PARGP1	transcribed_unprocessed_pseudogene	poly(ADP-ribose) glycohydrolase pseudogene 1 [Source:HGNC Symbol;Acc:HGNC:45008]	10	-1	45854093	45972154	0.08723520831092095	0.005879115990693745	-0.010994267340491944	4.522424992119314	0.48931033926489914	0.6898317780366701	0.9145282657373325	0.48910861286562257	FALSE
ENSG00000123154	84292	WDR83	WDR83	protein_coding	WD repeat domain 83 [Source:HGNC Symbol;Acc:HGNC:32672]	19	1	12666802	12675832	0.1299096396732121	0.049359653971044574	-0.0074158098594979925	1.6813254702962137	0.48907444672374645	0.6899755824715759	0.9146407366649528	0.48890203584454056	FALSE
ENSG00000101350	9371	KIF3B	KIF3B	protein_coding	kinesin family member 3B [Source:HGNC Symbol;Acc:HGNC:6320]	20	1	32277651	32335011	-0.0025833861906865586	0.09313799555298208	0.03229709376111869	4.853315948545409	0.48881862498885836	0.6901640887947268	0.9148124407191085	0.48863127479789564	FALSE
ENSG00000171522	5734	PTGER4	PTGER4	protein_coding	prostaglandin E receptor 4 [Source:HGNC Symbol;Acc:HGNC:9596]	5	1	40679915	40693735	0.05047047921544359	0.17181105869705618	-0.01122970295535715	5.202139171146407	0.48863291116304136	0.6903043944131115	0.9149202308589056	0.4884297695183131	FALSE
ENSG00000101191	11083	DIDO1	DIDO1	protein_coding	death inducer-obliterator 1 [Source:HGNC Symbol;Acc:HGNC:2680]	20	-1	62877738	62937952	0.06656980811397993	0.008816543160667482	-0.02031083476625995	6.475897057980444	0.4883724368806914	0.6904729807921852	0.9149216620508375	0.4881876733191341	FALSE
ENSG00000267030	NA	AC011498.2	AC011498.2	lncRNA	novel transcript, antisense to UBXN6	19	1	4447304	4448217	0.16963933178009766	-0.38009974267579555	-0.03719349009302843	-0.2399803352685787	0.4882185418291234	0.6905801094056421	0.9149216620508375	0.4880338472080597	FALSE
ENSG00000176248	29882	ANAPC2	ANAPC2	protein_coding	anaphase promoting complex subunit 2 [Source:HGNC Symbol;Acc:HGNC:19989]	9	-1	137174784	137188560	0.061617219888345814	0.039002046987971745	0.038997735181396286	4.550037299620344	0.48813298077202055	0.6906365066061786	0.9149216620508375	0.48795287091759154	FALSE
ENSG00000162959	51072	MEMO1	MEMO1	protein_coding	mediator of cell motility 1 [Source:HGNC Symbol;Acc:HGNC:14014]	2	-1	31865060	32011230	0.07480828654181457	0.2217500406281096	0.019826089783169965	3.083982400660629	0.48813241185143347	0.6906459576288515	0.9149216620508375	0.48793930124476326	FALSE
ENSG00000102172	6611	SMS	SMS	protein_coding	spermine synthase [Source:HGNC Symbol;Acc:HGNC:11123]	X	1	21940709	21994837	-0.07021971458696845	0.005246503414702327	-7.548640611532696e-4	5.815890454012433	0.4881264770466049	0.6906562930297404	0.9149216620508375	0.48792446189174993	FALSE
ENSG00000110092	595	CCND1	CCND1	protein_coding	cyclin D1 [Source:HGNC Symbol;Acc:HGNC:1582]	11	1	69641087	69654474	0.26443604883427035	0.07286103667233343	0.05572797134110844	-0.4835619453331744	0.48809603385623485	0.6906593863034786	0.9149216620508375	0.4879200206541863	FALSE
ENSG00000133019	1131	CHRM3	CHRM3	protein_coding	cholinergic receptor muscarinic 3 [Source:HGNC Symbol;Acc:HGNC:1952]	1	1	239386565	239915452	-0.07040093403894217	0.17392895020587232	0.17732445031127153	0.5444035929731296	0.48786939748362346	0.6908173845356452	0.9150528139651916	0.4876931835899738	FALSE
ENSG00000106266	29886	SNX8	SNX8	protein_coding	sorting nexin 8 [Source:HGNC Symbol;Acc:HGNC:14972]	7	-1	2251770	2354318	0.0821003757466233	0.009860666161323101	0.05378141739375263	3.209841929960165	0.48779059776841616	0.6908767112597018	0.9150532549183874	0.4876080148963897	FALSE
ENSG00000141759	10907	TXNL4A	TXNL4A	protein_coding	thioredoxin like 4A [Source:HGNC Symbol;Acc:HGNC:30551]	18	-1	79970813	80033949	-0.01031831876310732	0.08604836599994344	0.008708433588059597	5.145777931396323	0.4875940275862215	0.6910150083008165	0.9151042761924895	0.4874094907785138	FALSE
ENSG00000184840	54732	TMED9	TMED9	protein_coding	transmembrane p24 trafficking protein 9 [Source:HGNC Symbol;Acc:HGNC:24878]	5	1	177592203	177597242	-0.08316333586805466	0.06104325236796578	-0.028528798366837686	4.898751265060333	0.4875801276456754	0.6910332271963529	0.9151042761924895	0.4873833391166129	FALSE
ENSG00000197721	1379	CR1L	CR1L	protein_coding	complement C3b/C4b receptor 1 like [Source:HGNC Symbol;Acc:HGNC:2335]	1	1	207645113	207738416	0.02292075511321087	-0.21622958822257998	0.059672080849691764	2.636429238003758	0.48748225641062415	0.6910977163738805	0.9151115484612653	0.48729077303839247	FALSE
ENSG00000125912	56926	NCLN	NCLN	protein_coding	nicalin [Source:HGNC Symbol;Acc:HGNC:26923]	19	1	3185563	3209575	-0.05020507749115193	-0.044571145429449816	-0.04858706569698427	5.266623213815041	0.48737886762993887	0.6911675372196311	0.9151258787719759	0.4871905586010583	FALSE
ENSG00000163376	84541	KBTBD8	KBTBD8	protein_coding	kelch repeat and BTB domain containing 8 [Source:HGNC Symbol;Acc:HGNC:30691]	3	1	66998307	67011210	0.05062330045780718	0.21015948456300487	0.1262780754118474	2.392734543101887	0.48727024420742887	0.6912388163082308	0.915142137227464	0.4870882560429441	FALSE
ENSG00000148308	9328	GTF3C5	GTF3C5	protein_coding	general transcription factor IIIC subunit 5 [Source:HGNC Symbol;Acc:HGNC:4668]	9	1	133030675	133058503	0.0523776389323221	0.0038887059153961435	-0.03055035847915652	4.527262509528611	0.4871480712508207	0.691327864664726	0.9151819159182867	0.4869604572928397	FALSE
ENSG00000010256	7384	UQCRC1	UQCRC1	protein_coding	ubiquinol-cytochrome c reductase core protein 1 [Source:HGNC Symbol;Acc:HGNC:12585]	3	-1	48599002	48610976	-0.07994322500456323	-0.03201827578349685	-0.05943819831438734	4.540056495572605	0.486865650093868	0.6915271928994701	0.9152954733836285	0.48667441713916776	FALSE
ENSG00000267065	NA	LINC02080	LINC02080	lncRNA	long intergenic non-protein coding RNA 2080 [Source:HGNC Symbol;Acc:HGNC:52928]	17	1	76799044	76807102	-0.1285332812609308	-0.16404245919842295	-0.20125095276613947	-0.1685176700565033	0.4868403256033629	0.6915457119114936	0.9152954733836285	0.4866478439364414	FALSE
ENSG00000185008	6092	ROBO2	ROBO2	protein_coding	roundabout guidance receptor 2 [Source:HGNC Symbol;Acc:HGNC:10250]	3	1	75906695	77649964	0.27948829767075317	0.11926536656277197	-0.05626677694073293	-0.5769097308881327	0.4867519096757882	0.6915906742348092	0.9152954733836285	0.4865833282259045	FALSE
ENSG00000102575	54	ACP5	ACP5	protein_coding	acid phosphatase 5, tartrate resistant [Source:HGNC Symbol;Acc:HGNC:124]	19	-1	11574660	11579008	-0.044560979346227554	-0.0133427551746621	0.11079393905675644	4.052152403036566	0.486676873362905	0.6916674452516534	0.9153189781843183	0.48647317528007683	FALSE
ENSG00000147475	11160	ERLIN2	ERLIN2	protein_coding	ER lipid raft associated 2 [Source:HGNC Symbol;Acc:HGNC:1356]	8	1	37736601	37758422	0.08270199758346751	-0.08787039925139514	-0.029417892585487253	4.10007375623188	0.4863890185951605	0.6918517954787836	0.9153699804806512	0.48620868842367804	FALSE
ENSG00000112576	896	CCND3	CCND3	protein_coding	cyclin D3 [Source:HGNC Symbol;Acc:HGNC:1585]	6	-1	41934933	42050357	0.0814406162958987	0.15239809508221425	0.14944804970102216	9.512173604430396	0.48630983024697483	0.691910334015422	0.9153699804806512	0.48612471021970655	FALSE
ENSG00000255856	NA	AC069503.1	AC069503.1	lncRNA	novel transcript	12	-1	122007434	122020063	0.2089539460146039	-0.22493838350231096	-0.2373690396111185	-0.9079801992546139	0.48628516418588613	0.6919179684493173	0.9153699804806512	0.4861137582599318	FALSE
ENSG00000185219	353274	ZNF445	ZNF445	protein_coding	zinc finger protein 445 [Source:HGNC Symbol;Acc:HGNC:21018]	3	-1	44431705	44477670	0.05492627363107539	-0.08768627588796514	-0.07499924828608634	4.76390435896186	0.48616239945573386	0.6920123538197347	0.9153699804806512	0.4859783626114716	FALSE
ENSG00000181631	53829	P2RY13	P2RY13	protein_coding	purinergic receptor P2Y13 [Source:HGNC Symbol;Acc:HGNC:4537]	3	-1	151326312	151329549	-0.03852031356095659	-0.12694008851582736	-0.04202855009668732	8.408064713447404	0.4861108365341673	0.6920592411776998	0.9153699804806512	0.4859111059898349	FALSE
ENSG00000054611	25771	TBC1D22A	TBC1D22A	protein_coding	TBC1 domain family member 22A [Source:HGNC Symbol;Acc:HGNC:1309]	22	1	46762617	47175699	0.06381558945882439	0.06275606104237057	0.012154162418408372	8.079032810713748	0.48610611045493973	0.6920600709881114	0.9153699804806512	0.4859099157042741	FALSE
ENSG00000249526	NA	AC008667.1	AC008667.1	lncRNA	novel transcript	5	1	139684645	139745010	0.2120036857732384	0.03813529829950142	-0.11821971820425145	-0.09706936827079259	0.48570351090632	0.6923250912821268	0.9156424361252617	0.4855298029516765	FALSE
ENSG00000125870	6629	SNRPB2	SNRPB2	protein_coding	small nuclear ribonucleoprotein polypeptide B2 [Source:HGNC Symbol;Acc:HGNC:11155]	20	1	16729961	16742564	0.03415553152002736	0.13214303974146768	0.024552156209386247	5.027017746147699	0.4852809303293798	0.69262618877804	0.9159625555576929	0.4850980278815417	FALSE
ENSG00000178338	117608	ZNF354B	ZNF354B	protein_coding	zinc finger protein 354B [Source:HGNC Symbol;Acc:HGNC:17197]	5	1	178859953	178888122	0.09768907799364543	0.12074134857910564	0.05338928966584444	2.715368252685075	0.48514573268495503	0.6927192226557068	0.9159698862999585	0.48496463460971845	FALSE
ENSG00000173276	49854	ZBTB21	ZBTB21	protein_coding	zinc finger and BTB domain containing 21 [Source:HGNC Symbol;Acc:HGNC:13083]	21	-1	41986831	42010387	0.16782466666780854	0.012652484122552076	-0.005101512194816851	3.5568163685612437	0.48510150218853776	0.6927498379333901	0.9159698862999585	0.48492073982257705	FALSE
ENSG00000156232	123720	WHAMM	WHAMM	protein_coding	WASP homolog associated with actin, golgi membranes and microtubules [Source:HGNC Symbol;Acc:HGNC:30493]	15	1	82809628	82836108	0.060634216920287864	-0.046942485894857895	-0.026502766497392142	4.763270556964856	0.4847590206387807	0.692981160265986	0.9160249040835886	0.48458910961155915	FALSE
ENSG00000181619	64582	GPR135	GPR135	protein_coding	G protein-coupled receptor 135 [Source:HGNC Symbol;Acc:HGNC:19991]	14	-1	59429022	59465342	0.077312192301855	0.14397892957117753	0.005134359964907369	1.9527722562766754	0.4846831835304458	0.693049716002994	0.9160249040835886	0.4844908360703258	FALSE
ENSG00000154079	135154	SDHAF4	SDHAF4	protein_coding	succinate dehydrogenase complex assembly factor 4 [Source:HGNC Symbol;Acc:HGNC:20957]	6	1	70566917	70589569	0.007049965505882672	2.9315342394992344e-4	-0.10907077874854823	2.162996978415996	0.4846324769367406	0.6930659164850803	0.9160249040835886	0.484467613601316	FALSE
ENSG00000113580	2908	NR3C1	NR3C1	protein_coding	nuclear receptor subfamily 3 group C member 1 [Source:HGNC Symbol;Acc:HGNC:7978]	5	-1	143277931	143435512	-0.0418576680487957	-0.03749681555879245	-0.04946874669419335	8.02975570254537	0.484532094814779	0.6931550163150444	0.9160249040835886	0.4843398985758487	FALSE
ENSG00000140287	3067	HDC	HDC	protein_coding	histidine decarboxylase [Source:HGNC Symbol;Acc:HGNC:4855]	15	-1	50241947	50265965	-0.09239350845542268	0.1888511042985447	0.23507443114834578	3.50850371473273	0.48448470198445515	0.69319263566703	0.9160249040835886	0.4842859775704001	FALSE
ENSG00000146757	168374	ZNF92	ZNF92	protein_coding	zinc finger protein 92 [Source:HGNC Symbol;Acc:HGNC:13168]	7	1	65373799	65401135	0.18552509153317193	0.07531705459854322	-0.02779163644305864	3.690987949502315	0.4844585544212167	0.6932019955689424	0.9160249040835886	0.48427256193854573	FALSE
ENSG00000157540	1859	DYRK1A	DYRK1A	protein_coding	dual specificity tyrosine phosphorylation regulated kinase 1A [Source:HGNC Symbol;Acc:HGNC:3091]	21	1	37365573	37526358	0.02218629086994377	-0.07500753276385938	-0.03725046788663721	7.773358471113898	0.4844284264046083	0.6932201712566726	0.9160249040835886	0.48424651080168385	FALSE
ENSG00000128607	23008	KLHDC10	KLHDC10	protein_coding	kelch domain containing 10 [Source:HGNC Symbol;Acc:HGNC:22194]	7	1	130070534	130135705	0.035199670237776245	-0.059591818265372035	0.0029862169848398263	6.040384254337628	0.4842976721755078	0.6933135624920552	0.9160249040835886	0.484112658538381	FALSE
ENSG00000115539	79031	PDCL3	PDCL3	protein_coding	phosducin like 3 [Source:HGNC Symbol;Acc:HGNC:28860]	2	1	100562993	100576739	0.0467819775967701	0.13859070859528433	0.08484539569780483	2.8677637794575417	0.48413879713262253	0.6934177485066595	0.9160249040835886	0.48396334461802865	FALSE
ENSG00000105677	10430	TMEM147	TMEM147	protein_coding	transmembrane protein 147 [Source:HGNC Symbol;Acc:HGNC:30414]	19	1	35545600	35547526	-0.06004087644652265	0.17543909432565896	0.015532921776502206	3.084450151031879	0.48410854226804234	0.6934395345212241	0.9160249040835886	0.4839321233629834	FALSE
ENSG00000177189	6197	RPS6KA3	RPS6KA3	protein_coding	ribosomal protein S6 kinase A3 [Source:HGNC Symbol;Acc:HGNC:10432]	X	-1	20149911	20267519	-0.022115107439436354	-0.0864609368299433	-0.06936545165149736	7.9817259800023	0.4841231885551833	0.6934410691605634	0.9160249040835886	0.4839299241083966	FALSE
ENSG00000158169	2176	FANCC	FANCC	protein_coding	FA complementation group C [Source:HGNC Symbol;Acc:HGNC:3584]	9	-1	95099054	95426796	0.05797112703097061	0.12275175226976445	0.058021298393790936	3.1311458046213017	0.48395815068249654	0.6935483073102413	0.9160300579081029	0.48377624929470503	FALSE
ENSG00000122026	6144	RPL21	RPL21	protein_coding	ribosomal protein L21 [Source:HGNC Symbol;Acc:HGNC:10313]	13	1	27251309	27256691	0.04337106181460662	0.22837249284884248	0.01982788122394269	8.924574142676782	0.483919089515835	0.6935803824469442	0.9160300579081029	0.48373028700301385	FALSE
ENSG00000285752	NA	CDC42-AS1	CDC42-AS1	lncRNA	CDC42 antisense RNA 1 [Source:HGNC Symbol;Acc:HGNC:54314]	1	-1	22028317	22052927	0.12882524846205864	0.1621297902310556	0.08857841620343282	0.6514987330582998	0.4836445062231004	0.693757642011424	0.9160300579081029	0.4834762994289597	FALSE
ENSG00000164889	6522	SLC4A2	SLC4A2	protein_coding	solute carrier family 4 member 2 [Source:HGNC Symbol;Acc:HGNC:11028]	7	1	151057210	151076526	-0.04998835210375775	-0.033457597757341154	0.03522639825206396	4.472006149754329	0.48361797646858484	0.6937883547524603	0.9160300579081029	0.48343229552400335	FALSE
ENSG00000157764	673	BRAF	BRAF	protein_coding	B-Raf proto-oncogene, serine/threonine kinase [Source:HGNC Symbol;Acc:HGNC:1097]	7	-1	140719327	140924928	0.048587557020571805	-0.0475473943393323	-0.04006040876153678	7.324772907522218	0.4836042524129756	0.6937985087983538	0.9160300579081029	0.48341774743865185	FALSE
ENSG00000113194	23197	FAF2	FAF2	protein_coding	Fas associated factor family member 2 [Source:HGNC Symbol;Acc:HGNC:24666]	5	1	176447628	176510074	0.035718870616645484	-0.014911924251051284	-0.02366987024823677	5.643051295407366	0.48357380441606934	0.6938090490608289	0.9160300579081029	0.48340264611046296	FALSE
ENSG00000211895	NA	IGHA1	IGHA1	IG_C_gene	immunoglobulin heavy constant alpha 1 [Source:HGNC Symbol;Acc:HGNC:5478]	14	-1	105703995	105708665	-0.03404087167060031	0.5103738711363492	0.06250935375236655	8.167918344356279	0.48340515688839814	0.6939519533517938	0.9160300579081029	0.4831979136212876	FALSE
ENSG00000174715	NA	PPIAP72	PPIAP72	processed_pseudogene	peptidylprolyl isomerase A pseudogene 72 [Source:HGNC Symbol;Acc:HGNC:53696]	3	-1	138643874	138644694	-0.09113022919669359	-0.3369327396834831	-0.028193372194940284	-0.34014211219973245	0.483336757992131	0.6939694607907243	0.9160300579081029	0.48317283284960405	FALSE
ENSG00000168092	5049	PAFAH1B2	PAFAH1B2	protein_coding	platelet activating factor acetylhydrolase 1b catalytic subunit 2 [Source:HGNC Symbol;Acc:HGNC:8575]	11	1	117144284	117176894	-0.0018376297477340191	-0.07631931733502854	-0.04032987727625189	6.369865898542657	0.4833237803649645	0.6939939464959748	0.9160300579081029	0.4831377556579721	FALSE
ENSG00000160124	131076	CCDC58	CCDC58	protein_coding	coiled-coil domain containing 58 [Source:HGNC Symbol;Acc:HGNC:31136]	3	-1	122359591	122383231	0.10724367074466325	0.018319622866544583	0.04148563631245979	2.2865520929233036	0.4831968626239023	0.6940725125504408	0.9160300579081029	0.4830252090956413	FALSE
ENSG00000095397	25861	WHRN	WHRN	protein_coding	whirlin [Source:HGNC Symbol;Acc:HGNC:16361]	9	-1	114402080	114505473	0.09855521594373558	-0.018242169592086667	-0.1322926520124136	2.255803461391893	0.4831662607903103	0.6941143576624622	0.9160300579081029	0.48296526800887746	FALSE
ENSG00000179604	23580	CDC42EP4	CDC42EP4	protein_coding	CDC42 effector protein 4 [Source:HGNC Symbol;Acc:HGNC:17147]	17	-1	73283624	73312005	0.06590681569116572	0.10318643181980552	0.05709524454544656	2.8261808884075856	0.4830660262589466	0.6941723382156805	0.9160300579081029	0.48288221644721424	FALSE
ENSG00000258302	NA	AC025034.1	AC025034.1	lncRNA	novel transcript, antisense to ATP2B1	12	1	89561129	89594878	0.04523738369440718	-0.18864583849908015	-0.16878450243481707	0.77366194470848	0.4829489765813447	0.6942469488555174	0.9160300579081029	0.48277534860143323	FALSE
ENSG00000277586	4747	NEFL	NEFL	protein_coding	neurofilament light [Source:HGNC Symbol;Acc:HGNC:7739]	8	-1	24950955	24957110	0.023395247888323326	0.19411015217955316	-0.13780773178819614	0.9203712676196378	0.48293789643679225	0.694271765893086	0.9160300579081029	0.48273980332726923	FALSE
ENSG00000162639	113802	HENMT1	HENMT1	protein_coding	HEN methyltransferase 1 [Source:HGNC Symbol;Acc:HGNC:26400]	1	-1	108648290	108661526	0.023978950448386112	0.088810925519284	-0.03244044453693719	3.512956157285848	0.48276244173273863	0.6943799773934405	0.9160683009693061	0.4825848195843536	FALSE
ENSG00000090889	24137	KIF4A	KIF4A	protein_coding	kinesin family member 4A [Source:HGNC Symbol;Acc:HGNC:13339]	X	1	70290104	70420886	-0.2293520335019784	0.0489887636127392	-0.22135025017218285	-0.5446980692188232	0.48239581612035964	0.6946268717466937	0.9160683009693061	0.48223125181474624	FALSE
ENSG00000118762	5311	PKD2	PKD2	protein_coding	polycystin 2, transient receptor potential cation channel [Source:HGNC Symbol;Acc:HGNC:9009]	4	1	88007635	88077777	0.0218062405154212	0.09445059884401336	-0.02191551727921078	4.664321098549384	0.48235049518327316	0.6946815061434843	0.9160683009693061	0.4821530198533274	FALSE
ENSG00000160791	1234	CCR5	CCR5	protein_coding	C-C motif chemokine receptor 5 (gene/pseudogene) [Source:HGNC Symbol;Acc:HGNC:1606]	3	1	46370854	46376206	0.09665403544061095	0.09640069735637802	0.13639544778480148	3.9928377781751854	0.48231848115564746	0.6947021192159978	0.9160683009693061	0.48212350436559054	FALSE
ENSG00000143971	54465	ETAA1	ETAA1	protein_coding	ETAA1 activator of ATR kinase [Source:HGNC Symbol;Acc:HGNC:24648]	2	1	67397322	67412089	0.10243282165314302	0.09258711888471331	0.09180268284247153	2.9971051015133665	0.482183993865736	0.6947841371287868	0.9160683009693061	0.4820060683855794	FALSE
ENSG00000124731	54210	TREM1	TREM1	protein_coding	triggering receptor expressed on myeloid cells 1 [Source:HGNC Symbol;Acc:HGNC:17760]	6	-1	41267926	41286682	-0.05122943262768479	-0.06266762413279958	-0.09247194806427285	7.668093912841061	0.48219749175346227	0.6947859068900587	0.9160683009693061	0.48200353445276717	FALSE
ENSG00000204010	439996	IFIT1B	IFIT1B	protein_coding	interferon induced protein with tetratricopeptide repeats 1B [Source:HGNC Symbol;Acc:HGNC:23442]	10	1	89378056	89385205	-0.08597909116418298	-0.3697927995239761	-0.014447398259847088	4.065616755793494	0.4820332997870393	0.6948963707407962	0.9160683009693061	0.481845378899181	FALSE
ENSG00000138315	170392	OIT3	OIT3	protein_coding	oncoprotein induced transcript 3 [Source:HGNC Symbol;Acc:HGNC:29953]	10	1	72893584	72933036	0.2038470391621777	-0.2730238531076278	-0.04953735900820461	-0.0368081631815943	0.48196646699378937	0.6949233497332713	0.9160683009693061	0.4818067537440849	FALSE
ENSG00000279349	NA	AC092692.1	AC092692.1	TEC	TEC	3	-1	112525548	112528142	0.32036944430336906	-0.012998654456876197	-0.06500484071059653	-0.7208434807613813	0.4819489485908489	0.6949350024784362	0.9160683009693061	0.4817900710107999	FALSE
ENSG00000228436	NA	AL139260.1	AL139260.1	lncRNA	novel transcript	1	1	38859912	38965038	0.10009420244943072	0.0026829784798017746	0.0132653349471733	3.3788740732702593	0.48195626880287484	0.6949435049117211	0.9160683009693061	0.48177789852449976	FALSE
ENSG00000173905	27333	GOLIM4	GOLIM4	protein_coding	golgi integral membrane protein 4 [Source:HGNC Symbol;Acc:HGNC:15448]	3	-1	168008689	168095924	0.13407441620216523	0.01663157947970932	-0.038381283249953685	2.5933972259581237	0.4819405701935237	0.6949504027790487	0.9160683009693061	0.4817680232611563	FALSE
ENSG00000082153	9689	BZW1	BZW1	protein_coding	basic leucine zipper and W2 domains 1 [Source:HGNC Symbol;Acc:HGNC:18380]	2	1	200810594	200827338	0.020396588197421923	-0.0824412850142536	-0.075845964074102	6.410498892338082	0.4817230560084361	0.6951078141400873	0.9161979355138421	0.48154267909210297	FALSE
ENSG00000180425	54494	C11orf71	C11orf71	protein_coding	chromosome 11 open reading frame 71 [Source:HGNC Symbol;Acc:HGNC:25937]	11	-1	114391443	114400511	0.08892063070297039	-0.04086018302163749	0.019156377281229958	2.656221817924014	0.4813565327885313	0.695350106786909	0.9163933294053849	0.4811958678740656	FALSE
ENSG00000102763	23078	VWA8	VWA8	protein_coding	von Willebrand factor A domain containing 8 [Source:HGNC Symbol;Acc:HGNC:29071]	13	-1	41566835	41961120	-8.452759881585593e-4	-0.1592533104924415	-0.13176979143513512	5.614797684222501	0.4813472647666332	0.6953763805335147	0.9163933294053849	0.481158263668664	FALSE
ENSG00000187815	339559	ZFP69	ZFP69	protein_coding	ZFP69 zinc finger protein [Source:HGNC Symbol;Acc:HGNC:24708]	1	1	40477290	40496343	-0.05751887399631387	0.0825812204456988	0.10231618545309863	2.017077318831782	0.48119318421509494	0.6954650910886406	0.9163933294053849	0.4810313018192156	FALSE
ENSG00000270605	NA	AL353622.1	AL353622.1	lncRNA	novel transcript	1	-1	28239509	28241453	-0.0021865200256140035	0.024673899380993167	-0.121617347592087	2.0679257736520467	0.48097267776194697	0.6956264911588634	0.9163933294053849	0.4808003263432979	FALSE
ENSG00000197102	1778	DYNC1H1	DYNC1H1	protein_coding	dynein cytoplasmic 1 heavy chain 1 [Source:HGNC Symbol;Acc:HGNC:2961]	14	1	101964573	102056443	0.0966445389610576	-0.09472563403002912	0.005605299722978891	6.640395408752869	0.4809655796661475	0.6956317535047694	0.9163933294053849	0.4807927959491581	FALSE
ENSG00000116525	55223	TRIM62	TRIM62	protein_coding	tripartite motif containing 62 [Source:HGNC Symbol;Acc:HGNC:25574]	1	-1	33145399	33182059	-0.02213374681838432	-0.09597763843997241	0.014895537044878766	4.023420800943387	0.48079961427321755	0.6957492984755353	0.9163933294053849	0.48062459640391797	FALSE
ENSG00000178342	26251	KCNG2	KCNG2	protein_coding	potassium voltage-gated channel modifier subfamily G member 2 [Source:HGNC Symbol;Acc:HGNC:6249]	18	1	79863668	79900184	-0.1920063957840616	-0.23490831079278005	0.17060034757994105	-0.8435059932691457	0.48080575227097205	0.6957498188766255	0.9163933294053849	0.4806238517712346	FALSE
ENSG00000232915	NA	AC097721.1	AC097721.1	processed_pseudogene	ring finger protein 14 (RNF14) pseudogene	2	-1	138412066	138413318	-0.09424808657748161	-0.32020308763793565	-0.1346453992232649	-0.0992274636703473	0.48062910243584656	0.6958515419634924	0.9163933294053849	0.48047830290470706	FALSE
ENSG00000205336	9289	ADGRG1	ADGRG1	protein_coding	adhesion G protein-coupled receptor G1 [Source:HGNC Symbol;Acc:HGNC:4512]	16	1	57610652	57665580	0.19661468068283022	0.11077407887621779	0.008911346892580167	4.205202366285615	0.4806574148850737	0.6958823122062618	0.9163933294053849	0.4804342777078506	FALSE
ENSG00000119812	25940	FAM98A	FAM98A	protein_coding	family with sequence similarity 98 member A [Source:HGNC Symbol;Acc:HGNC:24520]	2	-1	33583660	33599382	0.06106736799796404	0.07396035537061865	0.06322187680952925	3.6599536691339876	0.48057182806962967	0.6959053668327733	0.9163933294053849	0.48040129238080653	FALSE
ENSG00000284772	NA	AC011330.3	AC011330.3	protein_coding	novel transcript	15	-1	43614208	43632283	0.1729064613140467	0.307257127467536	0.1424968141380006	-0.6085866922697952	0.48056341866765273	0.6959059394665739	0.9163933294053849	0.4804004730933387	FALSE
ENSG00000214439	NA	FAM185BP	FAM185BP	transcribed_unprocessed_pseudogene	family with sequence similarity 185 member B, pseudogene [Source:HGNC Symbol;Acc:HGNC:21813]	7	-1	77083787	77122116	-0.014239492022487702	0.08503949118587749	-0.08567306959408547	2.985066484689235	0.48024128442355324	0.6961449442512713	0.9166302402615848	0.4800585473741928	FALSE
ENSG00000180198	1104	RCC1	RCC1	protein_coding	regulator of chromosome condensation 1 [Source:HGNC Symbol;Acc:HGNC:1913]	1	1	28505943	28539300	-0.007405069805474195	0.1136664987183161	-0.003913089242876738	3.753026518434344	0.4800332876786105	0.6962857181014817	0.916737778921321	0.4798571781652267	FALSE
ENSG00000227953	NA	LINC01341	LINC01341	lncRNA	long intergenic non-protein coding RNA 1341 [Source:HGNC Symbol;Acc:HGNC:49457]	1	1	246775880	246792385	0.16663491757664906	-0.34148935087138566	-0.046606942454467885	-0.06930621360315295	0.47983111916022453	0.69642153778592	0.9167897812986248	0.47966291321879995	FALSE
ENSG00000149260	726	CAPN5	CAPN5	protein_coding	calpain 5 [Source:HGNC Symbol;Acc:HGNC:1482]	11	1	77066961	77126155	-0.1474917038702437	-0.14648539626658888	-0.06656094951140185	3.0404116232784792	0.4798179575872551	0.6964451220543042	0.9167897812986248	0.479629182043543	FALSE
ENSG00000262877	NA	AC110285.2	AC110285.2	lncRNA	novel transcript	17	-1	81388126	81390319	0.07958764585569288	0.060509333917185305	0.1819898096710241	0.4140737025573387	0.47959501846060676	0.6965923422247566	0.9167897812986248	0.4794186335598372	FALSE
ENSG00000155093	5799	PTPRN2	PTPRN2	protein_coding	protein tyrosine phosphatase receptor type N2 [Source:HGNC Symbol;Acc:HGNC:9677]	7	-1	157539056	158587823	0.08578025892060054	0.11436014031055168	0.06325966757936607	3.7052421778102405	0.47951852485594726	0.6966611350954026	0.9167897812986248	0.47932025565534286	FALSE
ENSG00000065665	55176	SEC61A2	SEC61A2	protein_coding	SEC61 translocon alpha 2 subunit [Source:HGNC Symbol;Acc:HGNC:17702]	10	1	12129637	12169961	0.07603457678703968	0.09196292107971073	-0.038928792009723955	4.247385463679602	0.47946788634275966	0.6966860175550081	0.9167897812986248	0.4792846733442748	FALSE
ENSG00000089902	23186	RCOR1	RCOR1	protein_coding	REST corepressor 1 [Source:HGNC Symbol;Acc:HGNC:17441]	14	1	102592649	102730561	-0.02059490315435812	-0.08950115208726903	-0.02507918279911043	7.378981195068168	0.4793777023717256	0.6967504253847199	0.9167897812986248	0.47919257181399316	FALSE
ENSG00000196502	6817	SULT1A1	SULT1A1	protein_coding	sulfotransferase family 1A member 1 [Source:HGNC Symbol;Acc:HGNC:11453]	16	-1	28605196	28623625	-0.039891145396018894	0.10409532507214751	-0.031541758587007675	5.426650693198591	0.47920079624634043	0.6968910761398102	0.9167897812986248	0.4789914583330593	FALSE
ENSG00000267174	NA	AC011472.2	AC011472.2	lncRNA	novel transcript	19	-1	11300777	11324441	-0.007539623073855062	0.12038855374986479	-0.03624655496728661	7.017608974527209	0.4789111526891639	0.6970901896203687	0.9167897812986248	0.4787067818001294	FALSE
ENSG00000241680	NA	RPL31P49	RPL31P49	processed_pseudogene	ribosomal protein L31 pseudogene 49 [Source:HGNC Symbol;Acc:HGNC:35909]	12	1	110460988	110461362	-0.14764183006014284	0.3843799791011718	0.024972758517220386	-0.5276760927313424	0.478796741720647	0.6971384408347598	0.9167897812986248	0.4786378016304269	FALSE
ENSG00000175087	149420	PDIK1L	PDIK1L	protein_coding	PDLIM1 interacting kinase 1 like [Source:HGNC Symbol;Acc:HGNC:18981]	1	1	26111165	26125555	0.04785803958174867	0.12755229331537643	0.035835826594629354	3.590493775018295	0.4787250665531493	0.6971928942439081	0.9167897812986248	0.47855995737538387	FALSE
ENSG00000254777	NA	AC022182.1	AC022182.1	lncRNA	novel transcript	8	1	60910053	60966557	0.07058222890454101	0.0931584930729096	-0.046951780307796044	3.594508404625902	0.4787315035529367	0.69719776457109806	0.9167897812986248	0.47855299509920624	FALSE
ENSG00000099282	23555	TSPAN15	TSPAN15	protein_coding	tetraspanin 15 [Source:HGNC Symbol;Acc:HGNC:23298]	10	1	69451465	69507666	-0.12538972133409276	0.2331284174930603	0.025820188152318336	0.9066633697362095	0.4786538479483268	0.6972602342060774	0.9167897812986248	0.47846369487211726	FALSE
ENSG00000247315	85364	ZCCHC3	ZCCHC3	protein_coding	zinc finger CCHC-type containing 3 [Source:HGNC Symbol;Acc:HGNC:16230]	20	1	297570	300321	-0.04230328855272906	0.014343958241194672	0.05708598018812365	4.161314354516914	0.47853152770190943	0.6973291448050624	0.9167897812986248	0.4783651915074662	FALSE
ENSG00000137393	255488	RNF144B	RNF144B	protein_coding	ring finger protein 144B [Source:HGNC Symbol;Acc:HGNC:21578]	6	1	18387350	18468874	-0.010142094909399954	-0.16746152165355954	-0.020579070410042057	7.295089389590561	0.4785409536745546	0.6973337652135729	0.9167897812986248	0.47835858708213713	FALSE
ENSG00000102081	2332	FMR1	FMR1	protein_coding	fragile X mental retardation 1 [Source:HGNC Symbol;Acc:HGNC:3775]	X	1	147911951	147951125	0.03712017327910782	-0.1651852900442394	-0.02992410567627976	6.401969022815177	0.4784972542890933	0.6973603493644003	0.9167897812986248	0.4783205880051906	FALSE
ENSG00000117266	5129	CDK18	CDK18	protein_coding	cyclin dependent kinase 18 [Source:HGNC Symbol;Acc:HGNC:8751]	1	1	205504595	205532793	-0.10126947255710651	0.23025890471745308	0.010784438009802173	1.106253216520667	0.47844166307998726	0.6973841135262523	0.9167897812986248	0.47828662034353236	FALSE
ENSG00000139437	84260	TCHP	TCHP	protein_coding	trichoplein keratin filament binding [Source:HGNC Symbol;Acc:HGNC:28135]	12	1	109900264	109983841	0.042358416101731126	-0.06667481872400499	-0.008960655149920223	5.048517068284677	0.478437280336381	0.6974036827298256	0.9167897812986248	0.47825864920229927	FALSE
ENSG00000090097	57060	PCBP4	PCBP4	protein_coding	poly(rC) binding protein 4 [Source:HGNC Symbol;Acc:HGNC:8652]	3	-1	51957454	51974016	-0.08798052847584818	0.20931832239525025	0.03472161915738915	1.8056900374550022	0.4783523811824901	0.6974513422493875	0.9167897812986248	0.4781905287988866	FALSE
ENSG00000259790	NA	ANP32BP1	ANP32BP1	transcribed_processed_pseudogene	acidic nuclear phosphoprotein 32 family member B pseudogene 1 [Source:HGNC Symbol;Acc:HGNC:24267]	15	-1	75321397	75322693	0.13145387222131533	0.2018218487562405	-0.1404279950843031	0.031243699144656797	0.4782660111670153	0.697513031216547	0.9167897812986248	0.4781023590447957	FALSE
ENSG00000139132	121512	FGD4	FGD4	protein_coding	FYVE, RhoGEF and PH domain containing 4 [Source:HGNC Symbol;Acc:HGNC:19125]	12	1	32399529	32646050	-0.013564592067886991	-0.16509552909351025	-0.060610178096621115	7.175446326146623	0.47818948619072854	0.6975818060738417	0.9167897812986248	0.4780040658529008	FALSE
ENSG00000171680	57449	PLEKHG5	PLEKHG5	protein_coding	pleckstrin homology and RhoGEF domain containing G5 [Source:HGNC Symbol;Acc:HGNC:29105]	1	-1	6466092	6520061	0.0340224128789872	-0.05464160664437495	0.17331442752004497	0.46860887293534553	0.47810486360675236	0.6976384323584175	0.9167897812986248	0.4779231387228302	FALSE
ENSG00000160746	55129	ANO10	ANO10	protein_coding	anoctamin 10 [Source:HGNC Symbol;Acc:HGNC:25519]	3	-1	43354859	43691594	0.030993259324895387	-0.0567356405592583	-0.08564750733277735	5.734208383979729	0.47806656097873346	0.697670136684869	0.9167897812986248	0.47787782996426853	FALSE
ENSG00000186395	3858	KRT10	KRT10	protein_coding	keratin 10 [Source:HGNC Symbol;Acc:HGNC:6413]	17	-1	40818117	40822614	-0.06488754431808352	0.15960577694237993	0.09064123988213503	2.0008317507000157	0.4780262615186638	0.6976846482141039	0.9167897812986248	0.4778570918002247	FALSE
ENSG00000180574	255308	EIF2S3B	EIF2S3B	protein_coding	eukaryotic translation initiation factor 2 subunit gamma B [Source:HGNC Symbol;Acc:HGNC:43863]	12	1	10505602	10523135	-0.12606838249133603	-0.23788525658688134	-0.08719598201927965	1.018244251336197	0.4777814111899961	0.6978698194799957	0.9168271719539224	0.47759248401306786	FALSE
ENSG00000120129	1843	DUSP1	DUSP1	protein_coding	dual specificity phosphatase 1 [Source:HGNC Symbol;Acc:HGNC:3064]	5	-1	172768096	172771195	-0.1425390777585514	-0.10982530926357648	-0.06505082495570869	7.784914253198955	0.47770990148933407	0.697910060563779	0.9168271719539224	0.47753498412582934	FALSE
ENSG00000249252	NA	AC098829.1	AC098829.1	lncRNA	novel transcript	4	-1	15004942	15427914	0.14549681476717138	-0.09466689869693509	-0.03763564186349913	4.893487538007488	0.47754558830876975	0.6980397095455702	0.9168271719539224	0.47734974080256115	FALSE
ENSG00000178409	57673	BEND3	BEND3	protein_coding	BEN domain containing 3 [Source:HGNC Symbol;Acc:HGNC:23040]	6	-1	107065182	107115269	0.1684583998286726	-0.046047069905637554	-0.07739014917631425	0.6541519054747154	0.47740594981616913	0.6981035452674886	0.9168271719539224	0.477258537606638	FALSE
ENSG00000120727	51247	PAIP2	PAIP2	protein_coding	poly(A) binding protein interacting protein 2 [Source:HGNC Symbol;Acc:HGNC:17970]	5	1	139341587	139369720	-0.011902419675254563	-0.012903961003882764	-0.05515481742230418	7.053034197040006	0.47742597740959325	0.6981070429054776	0.9168271719539224	0.4772535405797134	FALSE
ENSG00000248019	NA	FAM13A-AS1	FAM13A-AS1	lncRNA	FAM13A antisense RNA 1 [Source:HGNC Symbol;Acc:HGNC:19370]	4	1	88709298	88730103	-0.043872232435992635	-0.08270340830721684	0.031637671193671474	6.112304592833775	0.4773946125359002	0.6981324779822361	0.9168271719539224	0.47721720217773406	FALSE
ENSG00000100941	5411	PNN	PNN	protein_coding	pinin, desmosome associated protein [Source:HGNC Symbol;Acc:HGNC:9162]	14	1	39175183	39183220	0.05144257157863394	-0.0355578653576158	0.008054660608760332	6.568352081914451	0.47729917342560585	0.6981960773866778	0.9168271719539224	0.47712634205264365	FALSE
ENSG00000128294	8459	TPST2	TPST2	protein_coding	tyrosylprotein sulfotransferase 2 [Source:HGNC Symbol;Acc:HGNC:12021]	22	-1	26521996	26596717	0.006566576385600435	-0.12419018625332082	-0.057175128820251345	6.854346254287589	0.4772712339971091	0.6982206496827547	0.9168271719539224	0.4770912382911641	FALSE
ENSG00000198171	65992	DDRGK1	DDRGK1	protein_coding	DDRGK domain containing 1 [Source:HGNC Symbol;Acc:HGNC:16110]	20	-1	3190350	3204685	-0.0635804862504084	0.07479633879171738	0.06069675174215616	3.3309204611663388	0.4772251793487372	0.6982450765451412	0.9168271719539224	0.47705634284697146	FALSE
ENSG00000204311	494513	PJVK	PJVK	protein_coding	pejvakin [Source:HGNC Symbol;Acc:HGNC:29502]	2	1	178451346	178461409	0.07146855464623199	0.19311867614783151	0.20430611584459837	-0.21535046635986174	0.47707925382450106	0.6983402584833929	0.9168745343944394	0.476920374184515	FALSE
ENSG00000169599	27247	NFU1	NFU1	protein_coding	NFU1 iron-sulfur cluster scaffold [Source:HGNC Symbol;Acc:HGNC:16287]	2	-1	69395750	69437628	0.05041483022116481	0.05634436879115877	-0.02785644689983717	3.7597512300515867	0.47680009685686287	0.6985380096568012	0.9169154320798089	0.47663791069107947	FALSE
ENSG00000114378	3373	HYAL1	HYAL1	protein_coding	hyaluronidase 1 [Source:HGNC Symbol;Acc:HGNC:5320]	3	-1	50299890	50312381	0.04779237262155906	0.3195116452533995	0.00734979672925648	0.0512127902531008	0.47674533265942093	0.6985718394939862	0.9169154320798089	0.47658959248976784	FALSE
ENSG00000196511	27010	TPK1	TPK1	protein_coding	thiamin pyrophosphokinase 1 [Source:HGNC Symbol;Acc:HGNC:17358]	7	-1	144451941	144836395	0.08064473760897241	0.004394749710231906	-0.06216781055260398	6.381482678162357	0.4767310490879578	0.6985984609441219	0.9169154320798089	0.476551570564256	FALSE
ENSG00000172831	8824	CES2	CES2	protein_coding	carboxylesterase 2 [Source:HGNC Symbol;Acc:HGNC:1864]	16	1	66934444	66945096	-0.04403941632746183	-0.1283976669088808	-0.04439913729265835	3.7349508596302883	0.4766984337722475	0.6986078638591439	0.9169154320798089	0.4765381410633662	FALSE
ENSG00000143479	8444	DYRK3	DYRK3	protein_coding	dual specificity tyrosine phosphorylation regulated kinase 3 [Source:HGNC Symbol;Acc:HGNC:3094]	1	1	206635536	206684419	0.034740493349370745	0.021475063005683522	0.2566277545172455	1.411618233351303	0.4765437574497145	0.6987253801918586	0.9169433047162279	0.4763703078718769	FALSE
ENSG00000176273	159371	SLC35G1	SLC35G1	protein_coding	solute carrier family 35 member G1 [Source:HGNC Symbol;Acc:HGNC:26607]	10	1	93893973	93956062	0.12251119285281921	0.023820344465356465	0.00607550517282691	2.314839817184911	0.4765009294266338	0.6987473316836963	0.9169433047162279	0.4763389588367286	FALSE
ENSG00000168672	157638	LRATD2	LRATD2	protein_coding	LRAT domain containing 2 [Source:HGNC Symbol;Acc:HGNC:24166]	8	-1	126552443	126558478	-0.025187982061708688	0.21447582183645586	0.07672028274828069	3.264906624511411	0.4761425913379631	0.6990057394069626	0.9171510720965166	0.4759699587230637	FALSE
ENSG00000167920	147184	TMEM99	TMEM99	lncRNA	transmembrane protein 99 (putative) [Source:HGNC Symbol;Acc:HGNC:28305]	17	1	40819106	40836270	-0.0014539528366821351	0.14138536829245735	0.17888560615973848	0.7317134193696538	0.47609383611706324	0.6990239168541692	0.9171510720965166	0.47594400406394644	FALSE
ENSG00000235191	NA	NUCB1-AS1	NUCB1-AS1	lncRNA	NUCB1 antisense RNA 1 [Source:HGNC Symbol;Acc:HGNC:40419]	19	-1	48910930	48918891	-0.05353333623273874	-0.3481494983685119	-0.07004985371496633	0.026829448774658843	0.4758868490089013	0.6991762841779577	0.9172327569794251	0.4757264583561586	FALSE
ENSG00000125457	57409	MIF4GD	MIF4GD	protein_coding	MIF4G domain containing [Source:HGNC Symbol;Acc:HGNC:24030]	17	-1	75266228	75271227	-0.03571524306379594	0.12860577796033956	-0.012163129770072766	3.5940603696255544	0.4758610772227668	0.6992044432031927	0.9172327569794251	0.4756862560320554	FALSE
ENSG00000237702	NA	TRBV3-1	TRBV3-1	TR_V_gene	T cell receptor beta variable 3-1 [Source:HGNC Symbol;Acc:HGNC:12212]	7	1	142308542	142309048	0.03736477653555343	0.29033839939787726	0.06342699602662578	1.8139226248172111	0.47546576882356273	0.6994766701498419	0.9175122732088117	0.4752976380612142	FALSE
ENSG00000265907	NA	AP000919.2	AP000919.2	lncRNA	novel transcript, antisense to LPIN2	18	1	2948238	2960756	0.2280264675175731	-0.3354102121018756	-0.1980623129405348	-0.47919478550789735	0.4752541197107017	0.6996208975241793	0.9176238577285257	0.4750917734900251	FALSE
ENSG00000104660	23484	LEPROTL1	LEPROTL1	protein_coding	leptin receptor overlapping transcript like 1 [Source:HGNC Symbol;Acc:HGNC:6555]	8	1	30095408	30177208	-0.01504822612810438	0.05603389731203115	-0.03388993524936933	7.33203658037968	0.47489407521965066	0.6998873021225804	0.9178362838744641	0.47471156773344747	FALSE
ENSG00000149328	89944	GLB1L2	GLB1L2	protein_coding	galactosidase beta 1 like 2 [Source:HGNC Symbol;Acc:HGNC:25129]	11	1	134331874	134378341	0.11568484211895022	0.3532712022779327	0.015272608992507205	-0.5696277150831722	0.4747906714494723	0.6999597647460001	0.9178362838744641	0.47460816212602214	FALSE
ENSG00000261253	100287036	AC137932.2	AC137932.2	lncRNA	uncharacterized LOC100287036 [Source:NCBI gene;Acc:100287036]	16	1	89321133	89325110	-0.13375504787636092	-0.18825925072613872	-0.010027098452986499	1.6659429748683254	0.4747890011817544	0.6999603766327791	0.9178362838744641	0.47460728897172744	FALSE
ENSG00000088682	57017	COQ9	COQ9	protein_coding	coenzyme Q9 [Source:HGNC Symbol;Acc:HGNC:25302]	16	1	57447425	57461270	-0.04419841771591529	0.04757863649294108	-0.030987093622696946	3.6995679073497696	0.47446580342651756	0.700162250159488	0.9178831165216415	0.47431923670632176	FALSE
ENSG00000143537	8751	ADAM15	ADAM15	protein_coding	ADAM metallopeptidase domain 15 [Source:HGNC Symbol;Acc:HGNC:193]	1	1	155050566	155062775	-0.09704351377426265	0.05535844076427154	-0.0013648689704989676	4.425970765853752	0.47450222561292105	0.7001626204048825	0.9178831165216415	0.47431870843913226	FALSE
ENSG00000226436	NA	AC002367.1	AC002367.1	processed_pseudogene	H3 histone, family 3B (H3.3B) (H3F3B) pseudogene	X	-1	28659065	28659469	-0.23690279425793043	0.0756106770182992	0.19206722715727617	-0.7140761044778947	0.4743525262055819	0.7002441833759002	0.9178831165216415	0.4742023371906014	FALSE
ENSG00000238246	NA	AC069549.1	AC069549.1	lncRNA	novel transcript	10	-1	20070805	20091784	-0.2895665326828525	-0.09990845697882107	-0.14980582159712144	-0.434616592098363	0.47429479524843826	0.7002889119218373	0.9178831165216415	0.47413852259806505	FALSE
ENSG00000196689	7442	TRPV1	TRPV1	protein_coding	transient receptor potential cation channel subfamily V member 1 [Source:HGNC Symbol;Acc:HGNC:12716]	17	-1	3565444	3609411	0.10153886204001054	-0.017730738364185504	0.0729249301499426	1.811321121536151	0.4742470098917577	0.7003191463125674	0.9178831165216415	0.47409538796615847	FALSE
ENSG00000119314	9991	PTBP3	PTBP3	protein_coding	polypyrimidine tract binding protein 3 [Source:HGNC Symbol;Acc:HGNC:10253]	9	-1	112217716	112333667	0.011837165678826011	-0.10827215507790086	-0.061500024247570104	8.033663371113434	0.4742241554952587	0.7003511497668511	0.9178831165216415	0.47404973035928893	FALSE
ENSG00000136235	10457	GPNMB	GPNMB	protein_coding	glycoprotein nmb [Source:HGNC Symbol;Acc:HGNC:4462]	7	1	23235967	23275108	-0.026060038866270077	0.4214843891394198	0.20349652304166718	-0.5773954094315165	0.4741241211457082	0.7004189212030709	0.9178943804309593	0.4739530475600164	FALSE
ENSG00000075415	5250	SLC25A3	SLC25A3	protein_coding	solute carrier family 25 member 3 [Source:HGNC Symbol;Acc:HGNC:10989]	12	1	98593591	98606379	-0.03739225015928708	0.051100566250244846	-0.027695038928796434	6.734541723791739	0.47384856779683054	0.7006118669934442	0.9179444776039731	0.4736778136733712	FALSE
ENSG00000237276	NA	ANO7L1	ANO7L1	transcribed_unprocessed_pseudogene	anoctamin 7 like 1 (pseudogene) [Source:HGNC Symbol;Acc:HGNC:32248]	1	-1	16215909	16228027	0.15688656554447997	0.036125993851476586	0.14564369981432182	1.2139596172245728	0.4734335705533495	0.7009028970275064	0.9179444776039731	0.4732627279464137	FALSE
ENSG00000142687	79932	KIAA0319L	KIAA0319L	protein_coding	KIAA0319 like [Source:HGNC Symbol;Acc:HGNC:30071]	1	-1	35433492	35557950	-0.05736404010739945	-0.07845654703083736	-0.020654913149212823	7.375720011968676	0.47341389843144854	0.7009187957327798	0.9179444776039731	0.47324005439434275	FALSE
ENSG00000254413	NA	CHKB-CPT1B	CHKB-CPT1B	protein_coding	CHKB-CPT1B readthrough (NMD candidate) [Source:HGNC Symbol;Acc:HGNC:41998]	22	-1	50568869	50582965	0.05489722833762264	-0.08725817186282843	0.13539723941446588	1.432379278801567	0.4733585607354842	0.7009548275020175	0.9179444776039731	0.47318866940622856	FALSE
ENSG00000197971	4155	MBP	MBP	protein_coding	myelin basic protein [Source:HGNC Symbol;Acc:HGNC:6925]	18	-1	76978827	77133683	-0.03767623696319652	0.046053116929818505	-0.04016431586176487	9.190356765669458	0.47326237180333924	0.7010234090105167	0.9179444776039731	0.4730908683949582	FALSE
ENSG00000164983	157378	TMEM65	TMEM65	protein_coding	transmembrane protein 65 [Source:HGNC Symbol;Acc:HGNC:25203]	8	-1	124306189	124372692	0.0549775030090712	-0.06061464907966433	-0.02465815296187981	6.0888012770226885	0.4732452082583119	0.7010378057781774	0.9179444776039731	0.4730703383490585	FALSE
ENSG00000271943	NA	AC098614.3	AC098614.3	transcribed_processed_pseudogene	tropomyosin 4 (TPM4) pseudogene	3	1	27632976	27639111	-0.12617865169177128	-0.14674217374997037	0.06554655832023304	0.4270113346082663	0.47319929341356876	0.7010541563564852	0.9179444776039731	0.47304702236102103	FALSE
ENSG00000111269	1389	CREBL2	CREBL2	protein_coding	cAMP responsive element binding protein like 2 [Source:HGNC Symbol;Acc:HGNC:2350]	12	1	12611827	12645108	0.05487056595533009	-0.06423914672171678	0.042326792746606376	5.927570888461648	0.47314532672004844	0.7011000015414907	0.9179444776039731	0.47298164823377403	FALSE
ENSG00000187808	347454	SOWAHD	SOWAHD	protein_coding	sosondowah ankyrin repeat domain family member D [Source:HGNC Symbol;Acc:HGNC:32960]	X	1	119758588	119760202	-0.14607695598419893	-0.07266644084279679	-0.037730871426555734	2.039605244023249	0.4730316211229981	0.7011778765889287	0.9179444776039731	0.4728706046335546	FALSE
ENSG00000131931	55145	THAP1	THAP1	protein_coding	THAP domain containing 1 [Source:HGNC Symbol;Acc:HGNC:20856]	8	-1	42836674	42843325	-0.061094840581388095	-0.0852301909659194	-0.06533015578559159	3.8508740606501335	0.4729066513961569	0.7012662541223704	0.9179444776039731	0.47274459193792556	FALSE
ENSG00000125977	8894	EIF2S2	EIF2S2	protein_coding	eukaryotic translation initiation factor 2 subunit beta [Source:HGNC Symbol;Acc:HGNC:3266]	20	-1	34088309	34112243	-0.04384375964187174	0.08390325879532785	0.00588712489301684	5.954640021811565	0.4728212997498813	0.7013290133572941	0.9179444776039731	0.472655111239397	FALSE
ENSG00000010244	7756	ZNF207	ZNF207	protein_coding	zinc finger protein 207 [Source:HGNC Symbol;Acc:HGNC:12998]	17	1	32350117	32381886	0.0509906639156975	-0.033237629139168855	-0.011662046268489204	7.356979647004352	0.47279518785784114	0.701343316796311	0.9179444776039731	0.4726347182147772	FALSE
ENSG00000115232	3676	ITGA4	ITGA4	protein_coding	integrin subunit alpha 4 [Source:HGNC Symbol;Acc:HGNC:6140]	2	1	181457202	181538940	0.10323213972443183	0.08084194871715802	0.012791508772297303	7.878020216023484	0.47279831298636	0.7013510484844049	0.9179444776039731	0.47262369489300937	FALSE
ENSG00000282278	NA	AC058822.1	AC058822.1	protein_coding	novel FIP1L1-PDGFRA fusion protein	4	1	53377839	54295272	0.07810943800772523	0.03060369239688113	-0.005914180764579153	3.202690653238878	0.4727406277960896	0.7013796328132933	0.9179444776039731	0.47258294174245424	FALSE
ENSG00000136451	7716	VEZF1	VEZF1	protein_coding	vascular endothelial zinc finger 1 [Source:HGNC Symbol;Acc:HGNC:12949]	17	-1	57971547	57988259	-0.017920721062492172	-0.13460637753684151	-0.059169767377244886	6.234245973960097	0.47257476627278167	0.7015026518639951	0.9179444776039731	0.4724075598221284	FALSE
ENSG00000185055	100130771	EFCAB10	EFCAB10	protein_coding	EF-hand calcium binding domain 10 [Source:HGNC Symbol;Acc:HGNC:34531]	7	-1	105565120	105600875	-0.12021335017114085	0.272419338311072	0.01936609994247373	2.426268796802092	0.4725623436848557	0.7015111092648703	0.9179444776039731	0.47239550304070876	FALSE
ENSG00000162441	84328	LZIC	LZIC	protein_coding	leucine zipper and CTNNBIP1 domain containing [Source:HGNC Symbol;Acc:HGNC:17497]	1	-1	9922113	9943407	0.011536565988686028	0.06864558341329817	-0.01849849963244964	5.050072775557062	0.47255397410921607	0.7015145362786779	0.9179444776039731	0.47239061754427164	FALSE
ENSG00000126467	60385	TSKS	TSKS	protein_coding	testis specific serine kinase substrate [Source:HGNC Symbol;Acc:HGNC:30719]	19	-1	49739753	49763306	0.2904447626706304	0.06050854200351346	-0.030231133808087507	-0.3591269715994569	0.4725600628283869	0.7015223929803042	0.9179444776039731	0.4723794171950337	FALSE
ENSG00000111727	29915	HCFC2	HCFC2	protein_coding	host cell factor C2 [Source:HGNC Symbol;Acc:HGNC:24972]	12	1	104064531	104106524	0.019233119932216276	0.03291179550912727	0.10595141274401354	3.4510856245031576	0.4722711822708735	0.701709400167741	0.917985992050284	0.47211284000749076	FALSE
ENSG00000090975	57605	PITPNM2	PITPNM2	protein_coding	phosphatidylinositol transfer protein membrane associated 2 [Source:HGNC Symbol;Acc:HGNC:21044]	12	-1	122983480	123150015	0.043575478751205515	-0.10668904263628388	-0.004547365522003436	5.101168796071699	0.4722683075989142	0.7017259835065818	0.917985992050284	0.4720892021092142	FALSE
ENSG00000140511	145864	HAPLN3	HAPLN3	protein_coding	hyaluronan and proteoglycan link protein 3 [Source:HGNC Symbol;Acc:HGNC:21446]	15	-1	88877288	88895626	0.053183100855893055	-0.025625602295303376	0.09112991410443014	3.3957479207672034	0.4722533322787989	0.7017316683476382	0.917985992050284	0.4720810989910397	FALSE
ENSG00000120318	64411	ARAP3	ARAP3	protein_coding	ArfGAP with RhoGAP domain, ankyrin repeat and PH domain 3 [Source:HGNC Symbol;Acc:HGNC:24097]	5	-1	141653401	141682230	-0.057751289859123776	0.11334606976081563	0.038514682857210054	6.891200427687266	0.4719575695641538	0.7019426461519875	0.9180954787699844	0.4717803937026595	FALSE
ENSG00000124782	6239	RREB1	RREB1	protein_coding	ras responsive element binding protein 1 [Source:HGNC Symbol;Acc:HGNC:10449]	6	1	7107597	7251980	0.0324238041272967	-0.05601826023080418	-0.06203596819975662	6.383042499109374	0.47178694696694357	0.7020511341508718	0.9180954787699844	0.47162578196395954	FALSE
ENSG00000137098	26206	SPAG8	SPAG8	protein_coding	sperm associated antigen 8 [Source:HGNC Symbol;Acc:HGNC:14105]	9	-1	35808045	35812272	-0.09501766002985657	-0.3030804087934909	0.00687525540158341	-0.20347865127515896	0.4717667617091894	0.7020519911611114	0.9180954787699844	0.47162456063715386	FALSE
ENSG00000184619	124751	KRBA2	KRBA2	protein_coding	KRAB-A domain containing 2 [Source:HGNC Symbol;Acc:HGNC:26989]	17	-1	8356902	8376711	0.07063347402418536	0.10035003802219777	0.006294799423990487	2.700744522974658	0.4717885890762915	0.7020521226027197	0.9180954787699844	0.47162437331954377	FALSE
ENSG00000002330	572	BAD	BAD	protein_coding	BCL2 associated agonist of cell death [Source:HGNC Symbol;Acc:HGNC:936]	11	-1	64269830	64284704	-0.10539789859563135	0.02829349674252786	0.06927753271800413	2.785472628827571	0.4716456150077268	0.7021458650728658	0.9181232625382275	0.4714907847304843	FALSE
ENSG00000267469	NA	AC005944.1	AC005944.1	lncRNA	novel transcript, antisense to AES	19	1	3052910	3053724	0.04152288130228047	0.31384174763917366	0.10897938449837952	1.6917285034901897	0.4713273126912633	0.7023727496632655	0.9181232625382275	0.47116749316242007	FALSE
ENSG00000116062	2956	MSH6	MSH6	protein_coding	mutS homolog 6 [Source:HGNC Symbol;Acc:HGNC:7329]	2	1	47695530	47810101	0.044264037143074066	0.05340771778082031	0.06860901691808874	4.553252456219664	0.4712123118625947	0.7024537388099119	0.9181232625382275	0.4710521015118459	FALSE
ENSG00000104524	65263	PYCR3	PYCR3	protein_coding	pyrroline-5-carboxylate reductase 3 [Source:HGNC Symbol;Acc:HGNC:25846]	8	-1	143603210	143609773	0.23105472796785462	0.07078874599464706	0.0663434582192351	-0.04166363783750635	0.4710921731226687	0.7025256717359267	0.9181232625382275	0.47094961787224415	FALSE
ENSG00000102878	3299	HSF4	HSF4	protein_coding	heat shock transcription factor 4 [Source:HGNC Symbol;Acc:HGNC:5227]	16	1	67164681	67169945	0.107602549164271	0.19487673845750403	0.033181001433446836	1.0518600843361054	0.47107268548308057	0.7025489091949558	0.9181232625382275	0.4709165121898391	FALSE
ENSG00000179889	23042	PDXDC1	PDXDC1	protein_coding	pyridoxal dependent decarboxylase domain containing 1 [Source:HGNC Symbol;Acc:HGNC:28995]	16	1	14974591	15139339	0.06362665291837423	0.006352245557649573	0.04373366975002741	5.316735967655339	0.47091001757188083	0.7026735207195204	0.9181232625382275	0.47073899023250343	FALSE
ENSG00000064225	10402	ST3GAL6	ST3GAL6	protein_coding	ST3 beta-galactoside alpha-2,3-sialyltransferase 6 [Source:HGNC Symbol;Acc:HGNC:18080]	3	1	98732236	98821201	-0.06889278126403567	0.04474603758038554	-0.04560882731798411	5.8070443891904215	0.47089852762984796	0.7026815931168541	0.9181232625382275	0.4707274907466798	FALSE
ENSG00000070731	10610	ST6GALNAC2	ST6GALNAC2	protein_coding	ST6 N-acetylgalactosaminide alpha-2,6-sialyltransferase 2 [Source:HGNC Symbol;Acc:HGNC:10867]	17	-1	76565377	76586956	-0.0744643363592104	-0.05808381786032716	-0.04282569068271397	5.790416010007491	0.47087143200677867	0.702707095078146	0.9181232625382275	0.4706911624590604	FALSE
ENSG00000231170	NA	AC002451.1	AC002451.1	lncRNA	novel transcript	7	1	95545191	95615132	0.27794914234497586	0.00893836688946267	0.18052901475464886	-0.8306487331106933	0.4707134123050907	0.7028065013073432	0.9181232625382275	0.4705495608999033	FALSE
ENSG00000110696	10944	C11orf58	C11orf58	protein_coding	chromosome 11 open reading frame 58 [Source:HGNC Symbol;Acc:HGNC:16990]	11	1	16613132	16758340	0.057653526105844406	-0.012928513219204569	-0.004175588075942379	6.547148165298715	0.4706730699555454	0.7028312759531146	0.9181232625382275	0.4705142714340837	FALSE
ENSG00000168488	11273	ATXN2L	ATXN2L	protein_coding	ataxin 2 like [Source:HGNC Symbol;Acc:HGNC:31326]	16	1	28823035	28837237	0.02792245338553625	-0.0911490422687118	-0.01747641894753418	6.852178946838034	0.4706515340833948	0.7028481802371167	0.9181232625382275	0.4704901929704111	FALSE
ENSG00000174032	253512	SLC25A30	SLC25A30	protein_coding	solute carrier family 25 member 30 [Source:HGNC Symbol;Acc:HGNC:27371]	13	-1	45393316	45418455	0.10945301247941956	0.01856550053516059	0.025338573614751277	3.7187926075042337	0.47061758320111985	0.7028709172179974	0.9181232625382275	0.4704578068125895	FALSE
ENSG00000227507	4050	LTB	LTB	protein_coding	lymphotoxin beta [Source:HGNC Symbol;Acc:HGNC:6711]	6	-1	31580525	31582522	-0.09590102587117724	0.10228404352324116	0.07958226331797894	6.430056543558115	0.47057002574922274	0.7029092956942389	0.9181232625382275	0.47040314222261026	FALSE
ENSG00000171368	11076	TPPP	TPPP	protein_coding	tubulin polymerization promoting protein [Source:HGNC Symbol;Acc:HGNC:24164]	5	-1	659862	693352	-0.1725883735359343	-0.017325727529103628	-0.14168226516482105	0.7293794269739245	0.4704399154352241	0.7030010852949184	0.9181232625382275	0.4702724065054964	FALSE
ENSG00000106244	11333	PDAP1	PDAP1	protein_coding	PDGFA associated protein 1 [Source:HGNC Symbol;Acc:HGNC:14634]	7	-1	99392048	99408597	-0.04005888590566539	-0.08886143460745106	-0.017650706560690604	5.902859104865653	0.47026279519062597	0.7031209634963872	0.9181232625382275	0.47010167549913534	FALSE
ENSG00000260592	NA	AC130456.3	AC130456.3	lncRNA	novel transcript, antisense to TMC5	16	-1	19476916	19487899	0.003275603017546351	0.36890408896692717	0.013047191269939576	4.300699434962909	0.4701780729291408	0.7031885126547349	0.9181232625382275	0.47000547732578385	FALSE
ENSG00000173113	51504	TRMT112	TRMT112	protein_coding	tRNA methyltransferase subunit 11-2 [Source:HGNC Symbol;Acc:HGNC:26940]	11	-1	64316460	64318084	-0.059362678632997795	0.17468825867355514	0.014408380261063858	4.566286539171833	0.4700691958253621	0.7032578413610389	0.9181232625382275	0.46990674905804314	FALSE
ENSG00000163513	7048	TGFBR2	TGFBR2	protein_coding	transforming growth factor beta receptor 2 [Source:HGNC Symbol;Acc:HGNC:11773]	3	1	30606502	30694142	-0.028547848192515487	-0.054935099803559075	-0.0526319523957539	8.688841347464134	0.4699452709303216	0.7033489403667668	0.9181232625382275	0.4697770250280175	FALSE
ENSG00000247134	NA	AC090204.1	AC090204.1	lncRNA	novel transcript	8	1	32927913	33045445	-0.05495550650708573	-0.05851080784225122	-0.15991171791617895	0.721577641857905	0.4698820360734436	0.7033813926442721	0.9181232625382275	0.4697308150959825	FALSE
ENSG00000100714	4522	MTHFD1	MTHFD1	protein_coding	methylenetetrahydrofolate dehydrogenase, cyclohydrolase and formyltetrahydrofolate synthetase 1 [Source:HGNC Symbol;Acc:HGNC:7432]	14	1	64388031	64463457	0.11301002687325672	0.0022081926257727937	0.04000027602985558	3.9222062516760983	0.46980016895995824	0.7034427957874466	0.9181232625382275	0.46964338355909657	FALSE
ENSG00000162419	10691	GMEB1	GMEB1	protein_coding	glucocorticoid modulatory element binding protein 1 [Source:HGNC Symbol;Acc:HGNC:4370]	1	1	28668732	28719353	0.0017693287555134007	0.07482317903988323	0.030154081615416	5.073962980106079	0.46979084677042515	0.7034566893120731	0.9181232625382275	0.46962360112133933	FALSE
ENSG00000157227	4323	MMP14	MMP14	protein_coding	matrix metallopeptidase 14 [Source:HGNC Symbol;Acc:HGNC:7160]	14	1	22836560	22849027	-0.060940792959596875	-0.2525508335897281	-0.11184639008519075	0.6223813405195935	0.4697515351767816	0.7034751891975068	0.9181232625382275	0.469597260133869	FALSE
ENSG00000279141	NA	AL590226.2	AL590226.2	lncRNA	long intergenic non-protein coding RNA 1451	9	-1	136612024	136617181	-0.06713236934591832	-0.2968892456698451	-0.054579368502700926	0.544390483630255	0.4697471798881086	0.7034766464117128	0.9181232625382275	0.4695951852981142	FALSE
ENSG00000196369	647135	SRGAP2B	SRGAP2B	protein_coding	SLIT-ROBO Rho GTPase activating protein 2B [Source:HGNC Symbol;Acc:HGNC:35237]	1	-1	144887265	145095528	0.04262870561621012	0.21572849237097605	0.09593566927548217	4.597574707898561	0.4697330488319434	0.7034939704253004	0.9181232625382275	0.46957051886713436	FALSE
ENSG00000175826	23399	CTDNEP1	CTDNEP1	protein_coding	CTD nuclear envelope phosphatase 1 [Source:HGNC Symbol;Acc:HGNC:19085]	17	-1	7243591	7252491	-0.021203678341707295	-0.10069830631900174	0.019713020448605675	5.674511154417372	0.4695826603952333	0.7036014635681667	0.9181476905134967	0.4694174729422987	FALSE
ENSG00000133422	22880	MORC2	MORC2	protein_coding	MORC family CW-type zinc finger 2 [Source:HGNC Symbol;Acc:HGNC:23573]	22	-1	30925130	30968774	0.0197134949324832	0.06752551836547402	0.07434722749675385	4.6001975298076	0.4695351658716608	0.7036310745363894	0.9181476905134967	0.46937531540998484	FALSE
ENSG00000104419	10397	NDRG1	NDRG1	protein_coding	N-myc downstream regulated 1 [Source:HGNC Symbol;Acc:HGNC:7679]	8	-1	133237171	133302022	0.007739931456254427	-0.034915603780071976	-0.07874995152627844	6.668905345849878	0.4692003210229416	0.7038699515163016	0.9183821347551611	0.46903525129366613	FALSE
ENSG00000125434	399512	SLC25A35	SLC25A35	protein_coding	solute carrier family 25 member 35 [Source:HGNC Symbol;Acc:HGNC:31921]	17	-1	8287763	8295400	-0.025591804906906917	0.14204182180132047	0.07086373843906676	2.4722001543870595	0.46908532145568876	0.7039413777590497	0.9183980747262697	0.46893357898904875	FALSE
ENSG00000204356	7936	NELFE	NELFE	protein_coding	negative elongation factor complex member E [Source:HGNC Symbol;Acc:HGNC:13974]	6	-1	31952087	31959038	-0.08944061489998954	-0.006861165816959214	0.007775402273462274	4.724998237372991	0.46878329450056444	0.70415773445488	0.9185264445658151	0.4686256315227386	FALSE
ENSG00000122025	2322	FLT3	FLT3	protein_coding	fms related tyrosine kinase 3 [Source:HGNC Symbol;Acc:HGNC:3765]	13	-1	28003274	28100592	-0.04055000485723748	0.27108305528564675	0.27743454145295343	3.538591201166951	0.4687881276983105	0.7041582072291992	0.9185264445658151	0.46862495865278425	FALSE
ENSG00000090266	4708	NDUFB2	NDUFB2	protein_coding	NADH:ubiquinone oxidoreductase subunit B2 [Source:HGNC Symbol;Acc:HGNC:7697]	7	1	140690777	140722790	0.05897492188878938	0.08909761423265941	0.02802468789755919	3.621837368139418	0.468510451571824	0.704343234240737	0.9186698584394354	0.46836163638967426	FALSE
ENSG00000197165	6799	SULT1A2	SULT1A2	protein_coding	sulfotransferase family 1A member 2 [Source:HGNC Symbol;Acc:HGNC:11454]	16	-1	28591943	28597050	-0.06673481595757864	0.2814533989737073	0.10920969627472263	0.9525376272865229	0.4683623706998923	0.7044708933273816	0.9186698584394354	0.46817997510321474	FALSE
ENSG00000109736	10227	MFSD10	MFSD10	protein_coding	major facilitator superfamily domain containing 10 [Source:HGNC Symbol;Acc:HGNC:16894]	4	-1	2930561	2934834	-0.08549842988305884	0.030662345794470997	0.06331012224147853	4.227186042289689	0.4682945355171928	0.7045046331522509	0.9186698584394354	0.46813196507901345	FALSE
ENSG00000135390	517	ATP5MC2	ATP5MC2	protein_coding	ATP synthase membrane subunit c locus 2 [Source:HGNC Symbol;Acc:HGNC:842]	12	-1	53632726	53677408	-0.003512107543496552	0.13196468978295325	0.059799579174147195	6.291660067926394	0.4682308533756706	0.7045501192749051	0.9186698584394354	0.46806724225684776	FALSE
ENSG00000228323	NA	AC008440.1	AC008440.1	lncRNA	novel transcript, antisense to MYADM	19	-1	53854581	53869107	-0.10119104025479006	0.19491840163350113	-0.082332765775557	0.12381541978764955	0.46814933279405085	0.7045997633891259	0.9186698584394354	0.46799660503618673	FALSE
ENSG00000177963	60626	RIC8A	RIC8A	protein_coding	RIC8 guanine nucleotide exchange factor A [Source:HGNC Symbol;Acc:HGNC:29550]	11	1	207511	215113	-0.043745345749415916	-0.05769773826437024	-0.021151580833717282	5.265426827548678	0.46802669635589267	0.704691137050812	0.9186698584394354	0.4678665976393442	FALSE
ENSG00000197321	6840	SVIL	SVIL	protein_coding	supervillin [Source:HGNC Symbol;Acc:HGNC:11480]	10	-1	29457338	29736781	0.031166041822984856	-0.019075792764798552	-0.07123086190247324	8.228338165918725	0.4678786196846536	0.7048005604642609	0.9186698584394354	0.4677109184592659	FALSE
ENSG00000284747	NA	AL034417.4	AL034417.4	lncRNA	novel transcript, antisense to ERRFI1	1	1	7991134	8005312	0.09563413902008168	0.17084021878793032	0.1731480887000999	0.446899954445708	0.46781214902135354	0.704829121994985	0.9186698584394354	0.4676702850388755	FALSE
ENSG00000105568	5518	PPP2R1A	PPP2R1A	protein_coding	protein phosphatase 2 scaffold subunit Aalpha [Source:HGNC Symbol;Acc:HGNC:9302]	19	1	52190048	52229518	4.3214094866368495e-4	0.09296724009508531	0.010274962671756715	5.944482757944503	0.4677089740369039	0.7049144345039919	0.9186698584394354	0.4675489183617372	FALSE
ENSG00000181830	55343	SLC35C1	SLC35C1	protein_coding	solute carrier family 35 member C1 [Source:HGNC Symbol;Acc:HGNC:20197]	11	1	45804072	45813015	0.0769721403132506	-0.01846724326449898	0.07516693202844299	2.8176068924569333	0.4676838640039782	0.7049238337514977	0.9186698584394354	0.4675355472587978	FALSE
ENSG00000127564	9088	PKMYT1	PKMYT1	protein_coding	protein kinase, membrane associated tyrosine/threonine 1 [Source:HGNC Symbol;Acc:HGNC:29650]	16	-1	2968024	2980479	-0.1156501438292816	0.19978662935889607	-0.2003115539316142	-0.38677709277765987	0.4675677675015673	0.7050021110958091	0.9186698584394354	0.46742419511812394	FALSE
ENSG00000156970	701	BUB1B	BUB1B	protein_coding	BUB1 mitotic checkpoint serine/threonine kinase B [Source:HGNC Symbol;Acc:HGNC:1149]	15	1	40161023	40221136	0.27681653017279223	-0.31046188065695407	-0.10915393543405721	-0.4800838476840967	0.46756253919850316	0.7050081853799202	0.9186698584394354	0.46741555446890787	FALSE
ENSG00000119673	10965	ACOT2	ACOT2	protein_coding	acyl-CoA thioesterase 2 [Source:HGNC Symbol;Acc:HGNC:18431]	14	1	73567620	73575658	0.03699729441462601	0.25294284893660357	-0.04697953267917615	0.19080907120510257	0.4675130086953116	0.7050381016609528	0.9186698584394354	0.4673729991260056	FALSE
ENSG00000259336	NA	AC021231.1	AC021231.1	lncRNA	novel transcript	15	-1	35099022	35169698	0.11392247875647181	0.07146324172559214	0.2359686426173349	-0.3018576384157012	0.46739305342847376	0.7051263640068587	0.9187076885435016	0.4672474521503453	FALSE
ENSG00000204899	440145	MZT1	MZT1	protein_coding	mitotic spindle organizing protein 1 [Source:HGNC Symbol;Acc:HGNC:33830]	13	-1	72708367	72727629	0.03580494081931972	0.13203946525274177	0.049756212990670394	2.7661916660925954	0.4670228263477902	0.7053845340115934	0.9189668660384533	0.46688026236355573	FALSE
ENSG00000271893	NA	AC064834.1	AC064834.1	lncRNA	novel transcript	2	-1	195451778	195515699	0.022262349180932294	-0.1373181241156659	0.10850954780521986	1.1647008840040423	0.46680466836188905	0.7055624758675224	0.919121488467384	0.46662721307110505	FALSE
ENSG00000139618	675	BRCA2	BRCA2	protein_coding	BRCA2 DNA repair associated [Source:HGNC Symbol;Acc:HGNC:1101]	13	1	32315086	32400266	0.19823955119267198	-0.02348580549929884	-0.03159412588842449	1.7334710578322667	0.4666444189371302	0.7056529366880442	0.919162134780673	0.4664985801851765	FALSE
ENSG00000117500	50999	TMED5	TMED5	protein_coding	transmembrane p24 trafficking protein 5 [Source:HGNC Symbol;Acc:HGNC:24251]	1	-1	93149742	93180516	0.024235343478495076	-0.1310123236705618	-0.08105160091104774	6.407522257395725	0.4664245801591902	0.7058163765002865	0.9191745124337518	0.46626619106918726	FALSE
ENSG00000228340	NA	MIR646HG	MIR646HG	lncRNA	MIR646 host gene [Source:HGNC Symbol;Acc:HGNC:27659]	20	1	60087826	60653784	-0.05120360944249816	-0.028615289309878215	-0.12355733459853702	6.399555175734675	0.4664321871684869	0.705822636353097	0.9191745124337518	0.46625729087186873	FALSE
ENSG00000077147	56889	TM9SF3	TM9SF3	protein_coding	transmembrane 9 superfamily member 3 [Source:HGNC Symbol;Acc:HGNC:21529]	10	-1	96518110	96587452	-0.01625309383104265	0.06777335858191703	-0.03238060372385369	6.996500832593183	0.4663113408705663	0.7058956834533334	0.9191745124337518	0.4661534357247619	FALSE
ENSG00000054267	51742	ARID4B	ARID4B	protein_coding	AT-rich interaction domain 4B [Source:HGNC Symbol;Acc:HGNC:15550]	1	-1	235131634	235328219	0.040934975642309746	-0.07486294043125402	-0.02646571301728491	8.325514143625306	0.46630458076353876	0.7058994772813392	0.9191745124337518	0.4661480419532867	FALSE
ENSG00000136153	4008	LMO7	LMO7	protein_coding	LIM domain 7 [Source:HGNC Symbol;Acc:HGNC:6646]	13	1	75620434	75859870	0.03207356129324993	0.13077636047655455	0.11977762651154904	2.318572310726743	0.46613452718912635	0.7060235129863098	0.919258852508239	0.4659717044193002	FALSE
ENSG00000117036	2117	ETV3	ETV3	protein_coding	ETS variant 3 [Source:HGNC Symbol;Acc:HGNC:3492]	1	-1	157121191	157138474	0.10369246623283686	-0.05830938973957483	-0.007821713139302798	4.815268057268338	0.4653907857050347	0.7065376884687787	0.9196893955599277	0.46524085925162734	FALSE
ENSG00000228451	NA	SDAD1P1	SDAD1P1	transcribed_processed_pseudogene	SDA1 domain containing 1 pseudogene 1 [Source:HGNC Symbol;Acc:HGNC:31403]	8	-1	26375913	26382953	-0.10648517938464758	0.07346440095773657	-0.1354460945812628	0.4177295230024165	0.4653160751122032	0.7065841829122872	0.9196893955599277	0.4651747836103021	FALSE
ENSG00000136492	83990	BRIP1	BRIP1	protein_coding	BRCA1 interacting protein C-terminal helicase 1 [Source:HGNC Symbol;Acc:HGNC:20473]	17	-1	61681266	61863521	0.11989167696600865	0.10783241488742258	0.06923714147758986	2.16881664290103	0.4653185951150775	0.7065859176212148	0.9196893955599277	0.4651723183622835	FALSE
ENSG00000276805	NA	AL133216.2	AL133216.2	transcribed_unprocessed_pseudogene	general transcription factor IIi (GTF2I) pseudogene	10	1	38403189	38452153	-0.03586538773878849	-0.041935791596569565	-0.11608568183462825	2.1030821215411426	0.4652941005294352	0.706615325085846	0.9196893955599277	0.46513052690620454	FALSE
ENSG00000197696	4828	NMB	NMB	protein_coding	neuromedin B [Source:HGNC Symbol;Acc:HGNC:7842]	15	-1	84655129	84658563	-0.190041696806116	0.1472652431427537	0.10081424765285674	0.19176303716726126	0.46505095306844035	0.7067689111973752	0.9196893955599277	0.46491227508740957	FALSE
ENSG00000204084	3633	INPP5B	INPP5B	protein_coding	inositol polyphosphate-5-phosphatase B [Source:HGNC Symbol;Acc:HGNC:6077]	1	-1	37860697	37947057	0.07032073584011155	0.06196365459077398	0.03684812693009478	6.003111632408608	0.4650671206276524	0.7067775460918535	0.9196893955599277	0.4649000051682138	FALSE
ENSG00000165028	55335	NIPSNAP3B	NIPSNAP3B	protein_coding	nipsnap homolog 3B [Source:HGNC Symbol;Acc:HGNC:23641]	9	1	104764129	104777764	-0.030951204217911248	0.1911414855434371	0.14168402723811607	1.1872769317375176	0.46493392128285504	0.7068581314541494	0.9196893955599277	0.4647854989301587	FALSE
ENSG00000166532	57494	RIMKLB	RIMKLB	protein_coding	ribosomal modification protein rimK like family member B [Source:HGNC Symbol;Acc:HGNC:29228]	12	1	8681600	8783095	-0.012054675623096906	0.17561257071934347	0.011246984585434001	3.122302469586709	0.46490897857632396	0.7068800318464014	0.9196893955599277	0.4647543809456451	FALSE
ENSG00000142227	2014	EMP3	EMP3	protein_coding	epithelial membrane protein 3 [Source:HGNC Symbol;Acc:HGNC:3335]	19	1	48321509	48330553	-0.08147263264439136	0.14766170340837914	0.042283476539926215	7.322874726916756	0.46490207531260097	0.706887819861096	0.9196893955599277	0.46474331515514833	FALSE
ENSG00000152601	4154	MBNL1	MBNL1	protein_coding	muscleblind like splicing regulator 1 [Source:HGNC Symbol;Acc:HGNC:6923]	3	1	152243828	152465780	0.016929175627727226	-0.10036993287077926	-0.05082824655414753	9.868131976617958	0.4648142058233568	0.7069478665669519	0.9196903764421698	0.4646579980732597	FALSE
ENSG00000147383	50814	NSDHL	NSDHL	protein_coding	NAD(P) dependent steroid dehydrogenase-like [Source:HGNC Symbol;Acc:HGNC:13398]	X	1	152830967	152869729	0.07114500684802838	0.08754335853760323	-0.03056682952660208	2.3588003363078833	0.4645595846285001	0.7071167839191752	0.919726380820356	0.46441800918582493	FALSE
ENSG00000213762	7693	ZNF134	ZNF134	protein_coding	zinc finger protein 134 [Source:HGNC Symbol;Acc:HGNC:12918]	19	1	57614233	57624724	0.025439221997912428	0.1377085232173556	0.006271295024623554	3.893606940499685	0.4645538991457636	0.7071288959695101	0.919726380820356	0.46440080195918326	FALSE
ENSG00000215712	729515	TMEM242	TMEM242	protein_coding	transmembrane protein 242 [Source:HGNC Symbol;Acc:HGNC:17206]	6	-1	157289386	157323601	0.0036886825225751606	0.0792766475849326	-0.04079893569553654	3.4188872055268806	0.4645110920066366	0.7071534277392537	0.919726380820356	0.4643659507937003	FALSE
ENSG00000114388	10641	NPRL2	NPRL2	protein_coding	NPR2 like, GATOR1 complex subunit [Source:HGNC Symbol;Acc:HGNC:24969]	3	-1	50347330	50350826	-0.05643331759746855	0.02489873640662507	0.050255807850528626	4.112411841349606	0.4641446849831886	0.7074151789843295	0.9199704545255851	0.4639941247314026	FALSE
ENSG00000184432	9276	COPB2	COPB2	protein_coding	coatomer protein complex subunit beta 2 [Source:HGNC Symbol;Acc:HGNC:2232]	3	-1	139355600	139389680	-0.007228980161095966	-0.1135021329061136	-0.055443252927758715	6.13432595950919	0.4640406649855029	0.7074901780335747	0.9199704545255851	0.4638875969377696	FALSE
ENSG00000177463	7182	NR2C2	NR2C2	protein_coding	nuclear receptor subfamily 2 group C member 2 [Source:HGNC Symbol;Acc:HGNC:7972]	3	1	14947584	15053600	-0.008324724700185419	-0.052988947969339714	-0.0642783242307312	6.74238781169226	0.46399944465116627	0.7075190221156408	0.9199704545255851	0.46384662840842433	FALSE
ENSG00000266865	NA	AC138207.8	AC138207.8	transcribed_unprocessed_pseudogene	SMAD specific E3 ubiquitin protein ligase 2 (SMURF2) pseudogene	17	1	31008497	31093127	0.03672215592141389	0.0799485925367305	0.08971608103021152	2.7937105689347965	0.4635699142496141	0.7078147833022093	0.9202778796144649	0.46342658651299556	FALSE
ENSG00000162377	65260	COA7	COA7	protein_coding	cytochrome c oxidase assembly factor 7 (putative) [Source:HGNC Symbol;Acc:HGNC:25716]	1	-1	52684449	52698347	0.12545865638730658	0.019066177086291436	-0.03611805024036873	2.3677807436984186	0.46340213457613955	0.7079308536454223	0.9203516445305628	0.46326176298889504	FALSE
ENSG00000163481	64320	RNF25	RNF25	protein_coding	ring finger protein 25 [Source:HGNC Symbol;Acc:HGNC:14662]	2	-1	218663892	218672002	-0.06434212463242368	0.06539773745718898	0.005271526758886718	3.6180636918538904	0.463267653666288	0.7080242054717766	0.9203958641529272	0.4631292087629499	FALSE
ENSG00000138764	901	CCNG2	CCNG2	protein_coding	cyclin G2 [Source:HGNC Symbol;Acc:HGNC:1593]	4	1	77157207	77433388	-0.06248099548404603	0.013970927281995659	-0.06254746785202596	6.676768302123114	0.46318836030889554	0.7080914832758187	0.9204061842865351	0.46303368272953876	FALSE
ENSG00000143870	10130	PDIA6	PDIA6	protein_coding	protein disulfide isomerase family A member 6 [Source:HGNC Symbol;Acc:HGNC:30168]	2	-1	10783391	10837977	0.013263079862455484	0.07114815520526252	-0.047341487070668944	6.422214413079671	0.4627213743379263	0.7084225024522994	0.9207241778831537	0.4625637328600523	FALSE
ENSG00000257103	26065	LSM14A	LSM14A	protein_coding	LSM14A mRNA processing body assembly factor [Source:HGNC Symbol;Acc:HGNC:24489]	19	1	34172504	34229515	0.012436215079096239	-0.004619640812585301	-0.02626115895702463	7.736656782478929	0.46266864938031294	0.708454842565627	0.9207241778831537	0.462517824377517	FALSE
ENSG00000162402	23358	USP24	USP24	protein_coding	ubiquitin specific peptidase 24 [Source:HGNC Symbol;Acc:HGNC:12623]	1	-1	55066359	55215364	0.07761707302163168	0.0726514641894205	0.00818176536616516	6.600795531667493	0.4624951417366464	0.7085775554103018	0.9208021852258184	0.4623436351050611	FALSE
ENSG00000267416	NA	AC025048.4	AC025048.4	lncRNA	novel transcript	17	1	60079309	60088695	0.21768996511327368	0.14874160033175943	0.008633370390917074	0.6083406488139197	0.46237488004141575	0.7086607464530073	0.9208021852258184	0.46222555373525015	FALSE
ENSG00000176444	1196	CLK2	CLK2	protein_coding	CDC like kinase 2 [Source:HGNC Symbol;Acc:HGNC:2069]	1	-1	155262868	155278491	0.04307050325110877	-0.018345905694496026	0.016445402881882416	5.411358807585525	0.4622960556501059	0.7087157138552547	0.9208021852258184	0.4621475362019349	FALSE
ENSG00000006453	55971	BAIAP2L1	BAIAP2L1	protein_coding	BAI1 associated protein 2 like 1 [Source:HGNC Symbol;Acc:HGNC:21649]	7	-1	98291650	98401090	0.015030004867701756	0.3412036181348602	0.13636616541723745	-0.024346716651129963	0.4622347326799662	0.7087523234743759	0.9208021852258184	0.4620955760500433	FALSE
ENSG00000132305	10989	IMMT	IMMT	protein_coding	inner membrane mitochondrial protein [Source:HGNC Symbol;Acc:HGNC:6047]	2	-1	86143932	86195770	0.0654124068815278	0.04554123178851425	0.005197308709610118	5.560902804120321	0.46204641796967016	0.7088972118562956	0.9209132875295647	0.46188994656352794	FALSE
ENSG00000174718	55196	RESF1	RESF1	protein_coding	retroelement silencing factor 1 [Source:HGNC Symbol;Acc:HGNC:25559]	12	1	31959370	31993107	-0.0838113198230671	-0.08806497938979876	-0.068491607856869835	9.69073252834295	0.46176192854527254	0.7090988540451532	0.9209761803881032	0.4616037999203971	FALSE
ENSG00000008382	84954	MPND	MPND	protein_coding	MPN domain containing [Source:HGNC Symbol;Acc:HGNC:25934]	19	1	4343527	4360086	0.029635922758638147	0.15203577557004552	0.02273142896079122	2.6073273425121264	0.46166985286551326	0.7091535515452211	0.9209761803881032	0.46152618561186703	FALSE
ENSG00000137944	56267	KYAT3	KYAT3	protein_coding	kynurenine aminotransferase 3 [Source:HGNC Symbol;Acc:HGNC:33238]	1	-1	88935773	88992953	0.028263557352016116	-6.308906915075003e-5	-0.038254191095810346	5.4828438146977465	0.4616654163136944	0.7091590963052483	0.9209761803881032	0.4615183178838995	FALSE
ENSG00000145632	10769	PLK2	PLK2	protein_coding	polo like kinase 2 [Source:HGNC Symbol;Acc:HGNC:19699]	5	-1	58453982	58460139	-0.11685512644037213	0.38221440350789626	0.018132599495526834	-0.3849766702703552	0.46162067965556997	0.7091831280095098	0.9209761803881032	0.46148421843541815	FALSE
ENSG00000117616	57035	RSRP1	RSRP1	protein_coding	arginine and serine rich protein 1 [Source:HGNC Symbol;Acc:HGNC:25234]	1	-1	25242249	25338213	-0.028091163590253074	-0.07457036901542032	-0.052127474698997055	8.512137971499719	0.46129008094917945	0.7094338514042982	0.9212017352649408	0.4611284868695429	FALSE
ENSG00000260083	NA	MIR762HG	MIR762HG	lncRNA	MIR762 host gene [Source:HGNC Symbol;Acc:HGNC:51386]	16	1	30875222	30895220	0.0018114477349893846	-0.04363483435424147	0.0974168785391683	2.901485557526794	0.46121289929046083	0.7094755934159618	0.9212017352649408	0.46106926754602956	FALSE
ENSG00000124098	116151	FAM210B	FAM210B	protein_coding	family with sequence similarity 210 member B [Source:HGNC Symbol;Acc:HGNC:16102]	20	1	56358974	56368663	0.13534735978999035	-0.2768289659213079	0.004742226569928999	8.572963996705703	0.4609069949639547	0.709701008224757	0.9213668065180104	0.4607494970962427	FALSE
ENSG00000116497	64766	S100PBP	S100PBP	protein_coding	S100P binding protein [Source:HGNC Symbol;Acc:HGNC:25768]	1	1	32816767	32858875	0.059835087498955816	-0.03762554581770924	-0.01923025078909505	6.040829173498211	0.46084442226989425	0.7097462161729153	0.9213668065180104	0.4606853708107593	FALSE
ENSG00000074755	23140	ZZEF1	ZZEF1	protein_coding	zinc finger ZZ-type and EF-hand domain containing 1 [Source:HGNC Symbol;Acc:HGNC:29027]	17	-1	4004445	4143030	0.059781118366424586	-0.08512351825412921	-0.006884774840224725	7.104542650762358	0.460778750275175	0.7097809277985756	0.9213668065180104	0.4606361344399567	FALSE
ENSG00000131849	7691	ZNF132	ZNF132	protein_coding	zinc finger protein 132 [Source:HGNC Symbol;Acc:HGNC:12916]	19	-1	58432814	58440153	0.11959372098752327	-0.09303734305149937	-0.14001179630385016	0.4687450126713604	0.46062128663898094	0.7098907046493595	0.9214049169120464	0.4604804291371893	FALSE
ENSG00000167981	146434	ZNF597	ZNF597	protein_coding	zinc finger protein 597 [Source:HGNC Symbol;Acc:HGNC:26573]	16	-1	3432414	3443504	0.10871778479627424	0.10322178866717983	-0.006157564296302609	2.646853171325266	0.46056063667370073	0.7099290930317752	0.9214049169120464	0.4604259821887781	FALSE
ENSG00000182165	NA	TP53TG1	TP53TG1	lncRNA	TP53 target 1 [Source:HGNC Symbol;Acc:HGNC:17026]	7	-1	87322943	87345528	0.06118782126847441	0.14490130665857426	0.062193362917646794	2.038376334167427	0.4602248943805606	0.7101661177822166	0.9216354294611748	0.4600898327972646	FALSE
ENSG00000229656	NA	ITGB1-DT	ITGB1-DT	lncRNA	ITGB1 divergent transcript [Source:HGNC Symbol;Acc:HGNC:53718]	10	1	32958437	33082102	0.12459111460289787	0.10578525730753419	0.10739952779491674	1.1687500794757375	0.45998797934487845	0.7103428961132283	0.9216666594226464	0.4598391555066224	FALSE
ENSG00000163634	80145	THOC7	THOC7	protein_coding	THO complex 7 [Source:HGNC Symbol;Acc:HGNC:29874]	3	-1	63833870	63863868	-0.006779830757413025	-0.12407540143578949	-0.04039386001929922	5.689253369819804	0.45995877041881905	0.7103654053301987	0.9216666594226464	0.4598072385835445	FALSE
ENSG00000232412	NA	AL121601.1	AL121601.1	lncRNA	novel transcript	X	-1	123959233	123961341	-0.20727163836126716	0.21417370585508821	0.016565064878016875	-5.389743588286773e-4	0.4599102514201515	0.7103901251408881	0.9216666594226464	0.45977218763540867	FALSE
ENSG00000183397	100128569	C19orf71	C19orf71	protein_coding	chromosome 19 open reading frame 71 [Source:HGNC Symbol;Acc:HGNC:34496]	19	1	3539154	3544030	0.1091649320162002	-0.10927075200936102	0.012630608066344556	2.83971420138835	0.45955304875765246	0.7106449757403331	0.9216666594226464	0.4594108569829021	FALSE
ENSG00000255639	NA	AC005833.1	AC005833.1	protein_coding	novel protein	12	1	4649101	4774184	0.036370012235929935	0.1625444561229106	0.13053200153323793	1.443951579217035	0.45952641737049055	0.7106568371643434	0.9216666594226464	0.45939404100403647	FALSE
ENSG00000197312	84301	DDI2	DDI2	protein_coding	DNA damage inducible 1 homolog 2 [Source:HGNC Symbol;Acc:HGNC:24578]	1	1	15617458	15669044	0.059415982747408246	0.053672085015455305	-0.006473297766253596	5.450900690537069	0.45949082904795646	0.7106871001403194	0.9216666594226464	0.4593511376132071	FALSE
ENSG00000121749	64786	TBC1D15	TBC1D15	protein_coding	TBC1 domain family member 15 [Source:HGNC Symbol;Acc:HGNC:25694]	12	1	71839707	71927248	0.02307017475389723	0.004126322157221491	-0.056519231154942784	6.045338994859103	0.459330274754132	0.7108059247020342	0.9216666594226464	0.45918268904491616	FALSE
ENSG00000249459	729288	ZNF286B	ZNF286B	transcribed_unprocessed_pseudogene	zinc finger protein 286B (pseudogene) [Source:HGNC Symbol;Acc:HGNC:33241]	17	-1	18658429	18682228	0.09656934898615253	-0.020308481095754033	0.09886955279399534	2.2058969490995053	0.45921490948394295	0.710888248294529	0.9216666594226464	0.4590659919729139	FALSE
ENSG00000175387	4087	SMAD2	SMAD2	protein_coding	SMAD family member 2 [Source:HGNC Symbol;Acc:HGNC:6768]	18	-1	47808957	47931146	0.03784249455745079	-0.05826204295989765	-0.03324736531252177	6.9373785826708785	0.45919817808968844	0.7108981741988223	0.9216666594226464	0.45905192197411054	FALSE
ENSG00000231970	NA	AL355490.2	AL355490.2	lncRNA	novel transcript	10	1	97401115	97419524	-0.1902332992690277	0.15686879679468102	0.027075105012480602	1.388126577245684	0.4592079005047666	0.7109076883268859	0.9216666594226464	0.4590384357456679	FALSE
ENSG00000196072	282991	BLOC1S2	BLOC1S2	protein_coding	biogenesis of lysosomal organelles complex 1 subunit 2 [Source:HGNC Symbol;Acc:HGNC:20984]	10	-1	100273280	100286680	-0.04583331216862796	-0.04993399004432356	-0.041460858358694085	5.294146460268611	0.45913718017205607	0.7109413178757897	0.9216666594226464	0.45899076662877447	FALSE
ENSG00000241878	23761	PISD	PISD	protein_coding	phosphatidylserine decarboxylase [Source:HGNC Symbol;Acc:HGNC:8999]	22	-1	31618491	31662432	-0.07329216149087504	-0.027046912014981037	-0.003031479264055091	6.988805414219474	0.459014781755516	0.7110371079315536	0.9216666594226464	0.4588549915275715	FALSE
ENSG00000165671	64324	NSD1	NSD1	protein_coding	nuclear receptor binding SET domain protein 1 [Source:HGNC Symbol;Acc:HGNC:14234]	5	1	177133025	177300215	0.056380361239931405	0.0068813216005009425	-0.019548506507415415	7.204846224861272	0.4589891223897703	0.7110417585816038	0.9216666594226464	0.45884839977826847	FALSE
ENSG00000203747	2214	FCGR3A	FCGR3A	protein_coding	Fc fragment of IgG receptor IIIa [Source:HGNC Symbol;Acc:HGNC:3619]	1	-1	161541759	161550737	-0.1260126258249	-0.061110676616132634	0.022115792751276998	7.936089713768448	0.4589116096910698	0.7111098844560546	0.9216666594226464	0.45875184140920355	FALSE
ENSG00000112972	3157	HMGCS1	HMGCS1	protein_coding	3-hydroxy-3-methylglutaryl-CoA synthase 1 [Source:HGNC Symbol;Acc:HGNC:5007]	5	-1	43287470	43313512	0.035819813147612505	-0.12415983601026796	-0.00836042429461965	4.042625407990119	0.4588942926532993	0.7111104909892428	0.9216666594226464	0.45875098175513124	FALSE
ENSG00000247092	NA	SNHG10	SNHG10	lncRNA	small nucleolar RNA host gene 10 [Source:HGNC Symbol;Acc:HGNC:27510]	14	-1	95521943	95534889	0.14357826220629355	0.06981700393229663	0.011848945054589504	1.3804600074080198	0.45881597644231853	0.7111585080231777	0.9216666594226464	0.4586829270198549	FALSE
ENSG00000256139	NA	AC007637.1	AC007637.1	lncRNA	novel transcript	12	1	109111218	109125594	-0.13980360139497475	0.24287933090388836	0.20404973573500332	-0.35009691353858585	0.4587667967809922	0.7112003253581107	0.9216666594226464	0.458623660689556	FALSE
ENSG00000147050	7403	KDM6A	KDM6A	protein_coding	lysine demethylase 6A [Source:HGNC Symbol;Acc:HGNC:12637]	X	1	44873177	45112602	0.06991558864118182	-0.04116308650585364	-0.04400473669296034	6.9888668708073975	0.4584733958952002	0.7114066434585058	0.9217901970562277	0.458331273905141	FALSE
ENSG00000161021	9794	MAML1	MAML1	protein_coding	mastermind like transcriptional coactivator 1 [Source:HGNC Symbol;Acc:HGNC:13632]	5	1	179732822	179777283	-0.017978919485347012	-0.065068585585649	-0.04393551565719653	6.735027604182571	0.4583389440986119	0.7115027222049306	0.9217901970562277	0.4581951264093165	FALSE
ENSG00000285909	NA	AP002762.2	AP002762.2	lncRNA	novel transcript, antisense to CRTAM	11	-1	122751147	122851617	0.12537191464454156	-0.31620232720135444	-0.09212345448753499	-0.31279971173506804	0.4583071622081808	0.7115149968058652	0.9217901970562277	0.4581777333459341	FALSE
ENSG00000198858	91300	R3HDM4	R3HDM4	protein_coding	R3H domain containing 4 [Source:HGNC Symbol;Acc:HGNC:28270]	19	-1	896503	913245	-0.05335700948766898	-0.20542222513243139	-0.022866469133797918	9.708175175999052	0.4583014741969139	0.711533365311986	0.9217901970562277	0.45815170547276635	FALSE
ENSG00000125821	92675	DTD1	DTD1	protein_coding	D-aminoacyl-tRNA deacylase 1 [Source:HGNC Symbol;Acc:HGNC:16219]	20	1	18587893	18766644	0.089593547225948	0.010226156432253506	-0.058662685159272	2.8890718052422013	0.4580817228372916	0.7116836475958821	0.9219078885802345	0.4579387683247252	FALSE
ENSG00000107736	64072	CDH23	CDH23	protein_coding	cadherin related 23 [Source:HGNC Symbol;Acc:HGNC:13733]	10	1	71396920	71815947	-0.009261052404272569	0.03213399493222501	0.0813168230268718	5.884372117744287	0.4576293800370367	0.712009869976923	0.9221650531551483	0.4574766027482944	FALSE
ENSG00000167476	126306	JSRP1	JSRP1	protein_coding	junctional sarcoplasmic reticulum protein 1 [Source:HGNC Symbol;Acc:HGNC:24963]	19	-1	2252252	2269759	-0.2079029003557824	0.05872793669730899	0.023351890505225483	3.076768453073743	0.4575577534017816	0.712055599667214	0.9221650531551483	0.4574118235618126	FALSE
ENSG00000176903	9240	PNMA1	PNMA1	protein_coding	PNMA family member 1 [Source:HGNC Symbol;Acc:HGNC:9158]	14	-1	73711783	73714384	-0.08883632907917374	-0.0927712858007759	-0.002029557109705422	4.400900451459669	0.4573417597083731	0.7122106426233648	0.9221650531551483	0.4571922074747005	FALSE
ENSG00000187624	400566	C17orf97	C17orf97	protein_coding	chromosome 17 open reading frame 97 [Source:HGNC Symbol;Acc:HGNC:33800]	17	1	410325	431062	0.0792823795616522	0.3085031714300476	0.18147715907390202	-0.1585526303593393	0.4573480136647378	0.7122185726561026	0.9221650531551483	0.4571809752260038	FALSE
ENSG00000104951	259307	IL4I1	IL4I1	protein_coding	interleukin 4 induced 1 [Source:HGNC Symbol;Acc:HGNC:19094]	19	-1	49889654	49929539	-0.07106523515248814	0.21587827144496313	0.2192677125491733	-0.02783056578430439	0.45717895278845955	0.712312609290972	0.9221650531551483	0.45704778386107653	FALSE
ENSG00000196262	5478	PPIA	PPIA	protein_coding	peptidylprolyl isomerase A [Source:HGNC Symbol;Acc:HGNC:9253]	7	1	44796680	44824564	-0.0011694602236374833	0.13891431475328891	0.021141241824574757	7.566359080458753	0.45717658831477265	0.7123255012035843	0.9221650531551483	0.4570295246088731	FALSE
ENSG00000283239	NA	AC019257.8	AC019257.8	protein_coding	novel transcript	8	1	1763888	1958627	0.16350821183200845	0.28192543237264345	-0.02573979159320502	-0.5301325597348753	0.4570751152428127	0.7123854421240092	0.9221650531551483	0.456944630031779	FALSE
ENSG00000164118	80817	CEP44	CEP44	protein_coding	centrosomal protein 44 [Source:HGNC Symbol;Acc:HGNC:29356]	4	1	174283730	174333380	0.10280213600261245	-0.08754011701201361	-0.04286193396555117	3.7530252766410928	0.4570819672334168	0.7123866276241297	0.9221650531551483	0.4569429510324805	FALSE
ENSG00000225721	NA	AL592166.1	AL592166.1	lncRNA	novel transcript	1	-1	44759037	44775810	0.020236450638778828	0.2110184523422275	0.06510286382200053	1.458048190250607	0.45702836179458095	0.712417241438859	0.9221650531551483	0.4568995937160627	FALSE
ENSG00000143793	79169	C1orf35	C1orf35	protein_coding	chromosome 1 open reading frame 35 [Source:HGNC Symbol;Acc:HGNC:19032]	1	-1	228100726	228105411	-0.11543982450413783	0.03125401780843732	-0.0780993003362068	1.6312023365476362	0.45682018084938225	0.7125661510057553	0.9222172321061479	0.4566887089753689	FALSE
ENSG00000180340	2535	FZD2	FZD2	protein_coding	frizzled class receptor 2 [Source:HGNC Symbol;Acc:HGNC:4040]	17	1	44557484	44561262	-0.1661828309535561	-0.07843708932582047	-0.023411051823217913	1.5955992464622828	0.45681655537805843	0.7125764635930747	0.9222172321061479	0.4566741050250003	FALSE
ENSG00000005483	55904	KMT2E	KMT2E	protein_coding	lysine methyltransferase 2E [Source:HGNC Symbol;Acc:HGNC:18541]	7	1	105014190	105115019	0.035600621704249165	4.1607935578436445e-4	-0.02636458373878071	8.428078649075909	0.45671277328066107	0.7126508291551736	0.9222365268668361	0.45656879637938824	FALSE
ENSG00000271361	NA	HTATSF1P2	HTATSF1P2	processed_pseudogene	HIV-1 Tat specific factor 1 pseudogene 2 [Source:HGNC Symbol;Acc:HGNC:38586]	6	-1	3023142	3023772	0.020733900377903368	-0.36254067131675644	-0.15885422963529217	0.5158942200759573	0.45649794101224084	0.7128236826061675	0.9223832602739854	0.4563240369409089	FALSE
ENSG00000117305	3155	HMGCL	HMGCL	protein_coding	3-hydroxy-3-methylglutaryl-CoA lyase [Source:HGNC Symbol;Acc:HGNC:5005]	1	-1	23801885	23838620	0.04685763667040801	-0.06722334512899965	-0.02362896650103945	4.41006652605722	0.45635373127113754	0.7129011452495367	0.922406545209006	0.45621435816815764	FALSE
ENSG00000279453	NA	Z99129.4	Z99129.4	TEC	TEC	6	-1	122436789	122439223	0.04034736837351309	-0.16653549346897156	-0.07528094289728178	2.837461306174288	0.45625263053537285	0.7129735201028887	0.922408946030035	0.45611188755064497	FALSE
ENSG00000173614	64802	NMNAT1	NMNAT1	protein_coding	nicotinamide nucleotide adenylyltransferase 1 [Source:HGNC Symbol;Acc:HGNC:17877]	1	1	9943428	9985501	-0.04761504820797923	-0.10831937659402577	-0.04444564373047833	4.078922969571108	0.4561775944423744	0.7130219368770627	0.922408946030035	0.45604333990996143	FALSE
ENSG00000099901	5902	RANBP1	RANBP1	protein_coding	RAN binding protein 1 [Source:HGNC Symbol;Acc:HGNC:9847]	22	1	20115938	20127355	-0.018560406704277353	0.13634445376052684	0.07399637238420857	4.099461128267058	0.45591989300679214	0.7132060337825011	0.9224737766493846	0.45578271596736686	FALSE
ENSG00000124302	64377	CHST8	CHST8	protein_coding	carbohydrate sulfotransferase 8 [Source:HGNC Symbol;Acc:HGNC:15993]	19	1	33621953	33773509	0.010280190717871177	-0.3691273325886578	-0.12507280961191147	0.2816823506544744	0.45588115113969396	0.7132461884088094	0.9224737766493846	0.4557258731469142	FALSE
ENSG00000125875	128637	TBC1D20	TBC1D20	protein_coding	TBC1 domain family member 20 [Source:HGNC Symbol;Acc:HGNC:16133]	20	-1	435480	462543	0.02330207291182901	-0.07118176322378497	-0.015804593031258606	5.687916813035376	0.45585553877439156	0.713250467626592	0.9224737766493846	0.4557198155702819	FALSE
ENSG00000168385	4735	SEPTIN2	SEPTIN2	protein_coding	septin 2 [Source:HGNC Symbol;Acc:HGNC:7729]	2	1	241315100	241354027	-0.01665227352786514	-0.053905535497704916	-0.03873143311066352	7.372272012970773	0.45574826017427456	0.7133393404448338	0.9225117983691694	0.45559401229507274	FALSE
ENSG00000101082	84174	SLA2	SLA2	protein_coding	Src like adaptor 2 [Source:HGNC Symbol;Acc:HGNC:17329]	20	-1	36612318	36646196	-0.017630078420732435	-0.07843782366202337	0.04567447747299745	5.1203689001475405	0.455634486215014	0.7134145759858701	0.9225321790843544	0.45548751814828115	FALSE
ENSG00000126432	25824	PRDX5	PRDX5	protein_coding	peroxiredoxin 5 [Source:HGNC Symbol;Acc:HGNC:9355]	11	1	64318121	64321811	-0.17051008037611481	-0.052898762320212005	-0.031234708796659908	4.094253287845313	0.45534484689558175	0.7136178650634057	0.9226553629849895	0.45519979002636474	FALSE
ENSG00000183134	11251	PTGDR2	PTGDR2	protein_coding	prostaglandin D2 receptor 2 [Source:HGNC Symbol;Acc:HGNC:4502]	11	-1	60850933	60855950	-0.2088714129917022	0.29143108767617276	0.14918084868108628	3.0933296292026276	0.45532569197388195	0.7136288047018837	0.9226553629849895	0.45518430739473154	FALSE
ENSG00000177575	9332	CD163	CD163	protein_coding	CD163 molecule [Source:HGNC Symbol;Acc:HGNC:1631]	12	-1	7470813	7503893	-0.06834760890349244	-0.2608176303748614	-0.06935198905765322	5.502609616694702	0.455203079334492	0.713722067136334	0.92266465497204	0.4550523190133342	FALSE
ENSG00000013619	10046	MAMLD1	MAMLD1	protein_coding	mastermind like domain containing 1 [Source:HGNC Symbol;Acc:HGNC:2568]	X	1	150361422	150514178	-0.15893141210777312	-0.16326811671109231	-0.05169347198076505	1.2399003556415058	0.4551264485045542	0.7137688449014721	0.92266465497204	0.4549861200551019	FALSE
ENSG00000261416	NA	AC012645.3	AC012645.3	lncRNA	novel transcript, antisense to CORO1A	16	-1	30183505	30184957	-0.11805534278863337	0.03861595662437506	0.06908424837087546	2.032076266562879	0.4549344964970806	0.7139011694563862	0.92266465497204	0.4547988665051068	FALSE
ENSG00000167720	63826	SRR	SRR	protein_coding	serine racemase [Source:HGNC Symbol;Acc:HGNC:14398]	17	1	2303383	2325260	0.1037910765723947	-0.10761771143623812	-0.022417129162827364	1.9588626307356982	0.45485625018876535	0.7139568093913324	0.92266465497204	0.4547201341780347	FALSE
ENSG00000230138	NA	LINC02812	LINC02812	lncRNA	long intergenic non-protein coding RNA 2812 [Source:HGNC Symbol;Acc:HGNC:54344]	1	-1	53366656	53368245	-0.15273064030392286	0.3254608487186931	0.13336130642846736	-0.40330215768034444	0.45468735323990306	0.7140682275397934	0.92266465497204	0.4545624813154399	FALSE
ENSG00000189046	121642	ALKBH2	ALKBH2	protein_coding	alkB homolog 2, alpha-ketoglutarate dependent dioxygenase [Source:HGNC Symbol;Acc:HGNC:32487]	12	-1	109088188	109093631	0.058984434629518884	0.18082266832336616	0.0656528142534744	1.7166083515082684	0.4546830924052236	0.714071789520764	0.92266465497204	0.45455744139847015	FALSE
ENSG00000113811	58515	SELENOK	SELENOK	protein_coding	selenoprotein K [Source:HGNC Symbol;Acc:HGNC:30394]	3	-1	53884417	53891962	0.058599269434007374	-0.18415939700676096	-0.052992312762777875	3.5251016848734382	0.454607797076689	0.7141356224359721	0.92266465497204	0.4544671246729149	FALSE
ENSG00000234585	NA	CCT6P3	CCT6P3	transcribed_unprocessed_pseudogene	chaperonin containing TCP1 subunit 6 pseudogene 3 [Source:HGNC Symbol;Acc:HGNC:35137]	7	1	65038354	65074713	-0.0070544978618688435	0.12417407365872828	-0.008386355760805164	4.555276668106089	0.454586667347633	0.7141653684212934	0.92266465497204	0.454425038409582	FALSE
ENSG00000285967	NA	NIPBL-DT	NIPBL-DT	lncRNA	NIPBL divergent transcript [Source:HGNC Symbol;Acc:HGNC:51293]	5	-1	36864425	36876700	0.04408020985072817	-0.14534269681884504	-0.04017908345755958	3.5331622161695355	0.45455422045613647	0.7141750084975025	0.92266465497204	0.45441139924910884	FALSE
ENSG00000267731	NA	AC005332.2	AC005332.2	lncRNA	novel transcript	17	1	68189884	68192802	0.17639600229019103	0.047558603730829964	0.1548008718976011	0.6720761181493732	0.4544737625009051	0.7142308369704908	0.92266465497204	0.45433241238294103	FALSE
ENSG00000198890	55170	PRMT6	PRMT6	protein_coding	protein arginine methyltransferase 6 [Source:HGNC Symbol;Acc:HGNC:18241]	1	1	107056674	107067636	0.03281207732550621	0.18419042551251108	0.059878048992296144	2.436070140206464	0.45433085290586916	0.7143264621837768	0.9227113386852567	0.4541971263488827	FALSE
ENSG00000155100	51633	OTUD6B	OTUD6B	protein_coding	OTU domain containing 6B [Source:HGNC Symbol;Acc:HGNC:24281]	8	1	91070196	91087095	0.15522819682388478	0.05767872193179807	0.009133662390303362	2.5011499323804203	0.4539482169971793	0.7145983927765809	0.9228790311625178	0.4538124516942314	FALSE
ENSG00000254319	NA	AC246817.2	AC246817.2	lncRNA	novel transcript	8	-1	2648075	2728577	0.26109545243030596	0.15374332603013155	0.09270285561836389	-0.7540670919629433	0.4539255126507762	0.7146274665501495	0.9228790311625178	0.4537713272481407	FALSE
ENSG00000176087	113829	SLC35A4	SLC35A4	protein_coding	solute carrier family 35 member A4 [Source:HGNC Symbol;Acc:HGNC:20753]	5	1	140564828	140569100	-0.0752827526714639	0.04540114106019785	0.024682246000495203	4.712452794135106	0.45389258959535433	0.7146426194909937	0.9228790311625178	0.4537498938921625	FALSE
ENSG00000244171	NA	PBX2P1	PBX2P1	processed_pseudogene	PBX homeobox 2 pseudogene 1 [Source:HGNC Symbol;Acc:HGNC:8635]	3	1	143176327	143177617	-0.13839513488223823	-0.1496651889685709	-0.10491854382997551	0.6796974274381926	0.45380166167568053	0.7146942764698707	0.9228790311625178	0.45367682810209	FALSE
ENSG00000175634	6199	RPS6KB2	RPS6KB2	protein_coding	ribosomal protein S6 kinase B2 [Source:HGNC Symbol;Acc:HGNC:10437]	11	1	67428460	67435401	-0.07571922764384177	0.02216470577303805	0.010061277834868548	4.72349192143827	0.4536897588039851	0.714783866076244	0.922917884517491	0.4535501138540816	FALSE
ENSG00000132485	9406	ZRANB2	ZRANB2	protein_coding	zinc finger RANBP2-type containing 2 [Source:HGNC Symbol;Acc:HGNC:13058]	1	-1	71063291	71081289	0.0746945559575	0.0024536713198290744	-4.897115667990239e-4	6.216962510108914	0.4534029475050683	0.714987181147476	0.9231035597451722	0.45326257162050027	FALSE
ENSG00000253755	NA	IGHGP	IGHGP	IG_C_pseudogene	immunoglobulin heavy constant gamma P (non-functional) [Source:HGNC Symbol;Acc:HGNC:5529]	14	-1	105664633	105669843	0.037657465317760284	0.6274161402572459	-0.04187408539668659	2.1195985326479327	0.4532478510654616	0.7151036024235196	0.9231053280402491	0.4530979353784581	FALSE
ENSG00000196778	390036	OR52K1	OR52K1	protein_coding	olfactory receptor family 52 subfamily K member 1 [Source:HGNC Symbol;Acc:HGNC:15222]	11	1	4482646	4493497	-0.1976030175494596	0.11116122028471513	-0.0654366995621236	1.3555092642646622	0.4532229841600289	0.7151075766702104	0.9231053280402491	0.45309231541815964	FALSE
ENSG00000196227	63939	FAM217B	FAM217B	protein_coding	family with sequence similarity 217 member B [Source:HGNC Symbol;Acc:HGNC:16170]	20	1	59933764	59948680	0.05289232257837041	-0.14394725680128823	-0.09023776560654134	4.762900380022637	0.45313979096420254	0.7151717059167064	0.9231112865502233	0.45300163233575724	FALSE
ENSG00000234493	NA	RHOXF1P1	RHOXF1P1	transcribed_unprocessed_pseudogene	Rhox homeobox family member 1 pseudogene 1 [Source:HGNC Symbol;Acc:HGNC:51580]	X	-1	119978713	120025138	0.07140768676189059	0.2252884571857396	0.2713845969537384	1.9913577908141264	0.4530382668069044	0.7152503487055193	0.9231177821049078	0.45289043057286577	FALSE
ENSG00000183340	8690	JRKL	JRKL	protein_coding	JRK like [Source:HGNC Symbol;Acc:HGNC:6200]	11	1	96389989	96507574	0.08804597748877567	-0.08134162745405515	-0.044762423805919827	3.2808440521756284	0.45289471175734203	0.7153391371601703	0.9231177821049078	0.45276488861207914	FALSE
ENSG00000198912	339448	C1orf174	C1orf174	protein_coding	chromosome 1 open reading frame 174 [Source:HGNC Symbol;Acc:HGNC:27915]	1	-1	3889125	3900293	-0.07204804117397799	0.004074490811332612	0.029708941477152747	4.199550008518188	0.4528777655443649	0.7153552795371666	0.9231177821049078	0.4527420648545004	FALSE
ENSG00000168528	347735	SERINC2	SERINC2	protein_coding	serine incorporator 2 [Source:HGNC Symbol;Acc:HGNC:23231]	1	1	31409565	31434680	0.14396936814926325	-0.17218318517287165	-0.12658916026584374	1.9860751703533421	0.4526746363459595	0.715512551897859	0.9231675206389701	0.452519707749343	FALSE
ENSG00000126067	5690	PSMB2	PSMB2	protein_coding	proteasome subunit beta 2 [Source:HGNC Symbol;Acc:HGNC:9539]	1	-1	35599541	35641526	0.05250922741991376	-0.041615297136752875	-0.0469917380357055	5.528477810550349	0.4526100287181126	0.7155474724536417	0.9231675206389701	0.45247033851028484	FALSE
ENSG00000166783	9665	MARF1	MARF1	protein_coding	meiosis regulator and mRNA stability factor 1 [Source:HGNC Symbol;Acc:HGNC:29562]	16	-1	15594387	15643154	7.066300436544445e-5	-0.12529651724604238	-0.059397229875725856	8.127812232814962	0.452541083951185	0.7155967417155753	0.9231675206389701	0.452400685300372	FALSE
ENSG00000267394	NA	AC004596.1	AC004596.1	lncRNA	novel transcript, antisense to ATXN7L3	17	1	44198882	44216565	-0.06443871839478034	-0.09969415172591552	-0.08580801933796536	2.17745984179287	0.45229860127282173	0.7157586824897118	0.9231675206389701	0.4521717589935674	FALSE
ENSG00000162191	51035	UBXN1	UBXN1	protein_coding	UBX domain protein 1 [Source:HGNC Symbol;Acc:HGNC:18402]	11	-1	62676498	62679117	-0.07929840384039455	0.076024089283323	0.031040720442514935	4.7216199679683974	0.45227628864977887	0.715780549588487	0.9231675206389701	0.4521408483245139	FALSE
ENSG00000101347	25939	SAMHD1	SAMHD1	protein_coding	SAM and HD domain containing deoxynucleoside triphosphate triphosphohydrolase 1 [Source:HGNC Symbol;Acc:HGNC:15925]	20	-1	36889773	36951901	0.028749562620098233	-0.12170400010450615	0.015022491467620032	9.020800641712697	0.45216851426990157	0.7158563294045084	0.9231675206389701	0.45203373118331897	FALSE
ENSG00000184584	340061	TMEM173	TMEM173	protein_coding	transmembrane protein 173 [Source:HGNC Symbol;Acc:HGNC:27962]	5	-1	139475533	139482935	0.014787513272118752	0.11925981114294831	0.04776435678455732	5.8537015599241	0.4521043470053706	0.7159060760682694	0.9231675206389701	0.45196341517483196	FALSE
ENSG00000108344	5709	PSMD3	PSMD3	protein_coding	proteasome 26S subunit, non-ATPase 3 [Source:HGNC Symbol;Acc:HGNC:9560]	17	1	39980807	39997959	-0.007386914977072999	0.07996630850621897	0.06497240868889889	4.764784540840647	0.4520828846025038	0.7159194786207146	0.9231675206389701	0.4519444712425358	FALSE
ENSG00000137193	5292	PIM1	PIM1	protein_coding	Pim-1 proto-oncogene, serine/threonine kinase [Source:HGNC Symbol;Acc:HGNC:8986]	6	1	37170152	37175428	-0.04355695981154878	-0.14012005508661496	-0.05856737083215825	7.744083449874419	0.45202099312379984	0.7159679763118254	0.9231675206389701	0.45187592301932256	FALSE
ENSG00000123179	84650	EBPL	EBPL	protein_coding	EBP like [Source:HGNC Symbol;Acc:HGNC:18061]	13	-1	49660674	49691486	-0.08397841977077566	0.0857417505298309	0.00935998871237099	3.8169948240315152	0.45199376831950744	0.7159889931846309	0.9231675206389701	0.45184621765803384	FALSE
ENSG00000262049	NA	AC139530.1	AC139530.1	lncRNA	novel transcript, antisense to HGS	17	-1	81701324	81703300	-0.12058024350605875	-0.0032225251942963585	0.10486421765185804	0.8458200508161582	0.4516445299265519	0.7162170345868376	0.9232755646626222	0.4515239250151469	FALSE
ENSG00000108622	3384	ICAM2	ICAM2	protein_coding	intercellular adhesion molecule 2 [Source:HGNC Symbol;Acc:HGNC:5345]	17	-1	64002594	64020634	-0.05158222025580472	0.10088646863407112	0.01912747921467731	5.316125983926562	0.45163693138851363	0.7162354127504822	0.9232755646626222	0.45149795279400373	FALSE
ENSG00000213199	9311	ASIC3	ASIC3	protein_coding	acid sensing ion channel subunit 3 [Source:HGNC Symbol;Acc:HGNC:101]	7	1	151048292	151052756	0.004905984518007627	-0.28898959785412176	0.03880912321807402	0.03995475429947114	0.451597408010057	0.7162513615876045	0.9232755646626222	0.45147541393819624	FALSE
ENSG00000130522	3727	JUND	JUND	protein_coding	JunD proto-oncogene, AP-1 transcription factor subunit [Source:HGNC Symbol;Acc:HGNC:6206]	19	-1	18279694	18281622	-0.048638890900949444	0.17108946904178088	0.03614233064741643	7.024089092510493	0.451351300892318	0.7164364594504692	0.9234374208522709	0.45121384868975184	FALSE
ENSG00000103202	4833	NME4	NME4	protein_coding	NME/NM23 nucleoside diphosphate kinase 4 [Source:HGNC Symbol;Acc:HGNC:7852]	16	1	396725	410367	-0.01865603265387734	0.23924266278914108	0.03774603282155022	3.5237528998232555	0.4511827998897834	0.716558749922853	0.9235107252348589	0.451041052448022	FALSE
ENSG00000181873	200205	IBA57	IBA57	protein_coding	iron-sulfur cluster assembly factor IBA57 [Source:HGNC Symbol;Acc:HGNC:27302]	1	1	228165804	228182257	0.05500202118345975	0.1224983367468871	0.02585097189677823	2.796023742535001	0.4508673618117819	0.7167716734779856	0.9235107252348589	0.4507402196871288	FALSE
ENSG00000121152	23397	NCAPH	NCAPH	protein_coding	non-SMC condensin I complex subunit H [Source:HGNC Symbol;Acc:HGNC:1112]	2	1	96335766	96377091	0.09845835928167845	0.19316668533491754	0.20480465543984389	0.635364688380422	0.4508450014146751	0.7167862898174868	0.9235107252348589	0.45071957003444224	FALSE
ENSG00000198231	11325	DDX42	DDX42	protein_coding	DEAD-box helicase 42 [Source:HGNC Symbol;Acc:HGNC:18676]	17	1	63773603	63819317	0.025635632007519744	-0.08384131569255514	-0.022759423664374653	6.548549798595018	0.4508368524354205	0.71679659847417	0.9235107252348589	0.45070500628433513	FALSE
ENSG00000228393	NA	LINC01004	LINC01004	lncRNA	long intergenic non-protein coding RNA 1004 [Source:HGNC Symbol;Acc:HGNC:48961]	7	-1	104950315	105013044	-0.02803719170760937	-0.092485145356645	-0.06358720242206334	6.811323128079482	0.45074173693651787	0.7168659813201342	0.9235107252348589	0.45060698650871495	FALSE
ENSG00000255730	NA	AC011462.1	AC011462.1	protein_coding	novel protein	19	1	41350853	41425001	-0.14577215439506813	-0.005517647055676732	-0.04153788764205288	2.2918754084327486	0.4505180705047364	0.7170212257559341	0.9235107252348589	0.45038768039234856	FALSE
ENSG00000133069	9911	TMCC2	TMCC2	protein_coding	transmembrane and coiled-coil domain family 2 [Source:HGNC Symbol;Acc:HGNC:24239]	1	1	205227946	205285632	-0.135150426538277	-0.28075892028238436	-0.06913255828265615	4.31042941926107	0.45045089068026095	0.7170769458681275	0.9235107252348589	0.4503089719264645	FALSE
ENSG00000237840	NA	FAM21FP	FAM21FP	transcribed_unprocessed_pseudogene	family with sequence similarity 21 member F, pseudogene [Source:HGNC Symbol;Acc:HGNC:45011]	10	-1	45706431	45727231	-0.06964806898994527	-0.28369810136912016	-0.19201058637106103	-0.2846230485247735	0.4503125136367231	0.7171651258757024	0.9235107252348589	0.4501844165724816	FALSE
ENSG00000140470	170691	ADAMTS17	ADAMTS17	protein_coding	ADAM metallopeptidase with thrombospondin type 1 motif 17 [Source:HGNC Symbol;Acc:HGNC:17109]	15	-1	99971437	100342005	0.09914645920006994	-0.09145293143898695	0.03295690029484599	3.0251487336844813	0.4503155647154956	0.7171718345656831	0.9235107252348589	0.4501749407120151	FALSE
ENSG00000076258	2329	FMO4	FMO4	protein_coding	flavin containing dimethylaniline monoxygenase 4 [Source:HGNC Symbol;Acc:HGNC:3772]	1	1	171314183	171342084	0.11282470664285234	0.030423977287663617	0.01940807471014408	1.949267195930287	0.450100150572344	0.7173097345526143	0.9235107252348589	0.44998016809541236	FALSE
ENSG00000284602	NA	AL031432.4	AL031432.4	lncRNA	novel transcript	1	1	25232586	25234775	0.08359050666388651	-0.0589828693391609	-0.14258513770239384	0.7828814255796689	0.45006881341852456	0.7173277370614263	0.9235107252348589	0.4499547420916638	FALSE
ENSG00000100320	23543	RBFOX2	RBFOX2	protein_coding	RNA binding fox-1 homolog 2 [Source:HGNC Symbol;Acc:HGNC:9906]	22	-1	35738736	36028824	0.11349418695907854	0.1867666813966956	-0.03206430908246474	1.926074807347013	0.45008110482636043	0.7173283973308862	0.9235107252348589	0.4499538095589864	FALSE
ENSG00000112701	26054	SENP6	SENP6	protein_coding	SUMO specific peptidase 6 [Source:HGNC Symbol;Acc:HGNC:20944]	6	1	75601509	75718281	0.04309673292706687	-0.05189870936045061	-0.04393136681319478	7.382969267062509	0.4500452726294143	0.7173651409538284	0.9235107252348589	0.44990191517444317	FALSE
ENSG00000136731	56886	UGGT1	UGGT1	protein_coding	UDP-glucose glycoprotein glucosyltransferase 1 [Source:HGNC Symbol;Acc:HGNC:15663]	2	1	128091200	128195677	-0.030554051132781104	-0.04305423884202803	-0.06061360952434111	7.107146214774337	0.44990100387689835	0.7174593223124971	0.9235107252348589	0.44976890411917	FALSE
ENSG00000268849	NA	SIGLEC22P	SIGLEC22P	transcribed_unprocessed_pseudogene	sialic acid binding Ig like lectin 22, pseudogene [Source:HGNC Symbol;Acc:HGNC:15611]	19	1	51211080	51212088	0.26294741319962495	-0.022861498502746325	-0.01749032539951259	0.18612024148307477	0.44976826495613853	0.7175431445186278	0.9235107252348589	0.44965052893258384	FALSE
ENSG00000261167	NA	AC107027.3	AC107027.3	lncRNA	novel transcript, overlapping to MRPL3	3	-1	131455126	131458598	0.06263435071415557	-0.3007222936619631	0.03590452064105871	0.12449402324719028	0.4496931752549155	0.7175992304994262	0.9235107252348589	0.4495713263652079	FALSE
ENSG00000198455	158586	ZXDB	ZXDB	protein_coding	zinc finger X-linked duplicated B [Source:HGNC Symbol;Acc:HGNC:13199]	X	1	57591652	57597545	0.020221284213997586	0.16528613646852072	0.10965984158489671	3.0444561702502773	0.449508716167979	0.7177337859407673	0.9235107252348589	0.4493813220171679	FALSE
ENSG00000102900	9688	NUP93	NUP93	protein_coding	nucleoporin 93 [Source:HGNC Symbol;Acc:HGNC:28958]	16	1	56730118	56850286	0.06874115628811427	0.011992898245246552	0.03269598413264813	5.2007593830265355	0.44942144405065937	0.7177975382023608	0.9235107252348589	0.4492913029907952	FALSE
ENSG00000111711	51026	GOLT1B	GOLT1B	protein_coding	golgi transport 1B [Source:HGNC Symbol;Acc:HGNC:20175]	12	1	21501781	21518408	0.0764513982255149	-0.009125790588452094	-0.027530067240605298	4.420772443009668	0.4493166123925115	0.717871485045885	0.9235107252348589	0.44918689301098286	FALSE
ENSG00000042286	84883	AIFM2	AIFM2	protein_coding	apoptosis inducing factor mitochondria associated 2 [Source:HGNC Symbol;Acc:HGNC:21411]	10	-1	70098223	70132934	0.09587705619531964	0.14084940462671286	0.044148204849856904	1.7437434677623653	0.44928239420472654	0.7178911302774906	0.9235107252348589	0.44915915544035595	FALSE
ENSG00000139344	144193	AMDHD1	AMDHD1	protein_coding	amidohydrolase domain containing 1 [Source:HGNC Symbol;Acc:HGNC:28577]	12	1	95943331	95968720	0.14162857635737708	0.0758501518687963	0.11782681798803173	0.6259788746640603	0.4490260941641249	0.7180774401851351	0.9235107252348589	0.4488961148281156	FALSE
ENSG00000204172	642517	AGAP9	AGAP9	protein_coding	ArfGAP with GTPase domain, ankyrin repeat and PH domain 9 [Source:HGNC Symbol;Acc:HGNC:23463]	10	-1	47501854	47523638	0.06837934090784308	-0.16100120118763578	0.05219018343015517	1.4782996775021935	0.44903741983399853	0.718099489773852	0.9235107252348589	0.44886498600724906	FALSE
ENSG00000071243	54556	ING3	ING3	protein_coding	inhibitor of growth family member 3 [Source:HGNC Symbol;Acc:HGNC:14587]	7	1	120950763	120977216	-0.015307127617582992	-0.012070718250538777	-0.055533830484618546	4.82055790908088	0.44895097973504605	0.7181293357345073	0.9235107252348589	0.4488228511431698	FALSE
ENSG00000170445	3035	HARS	HARS	protein_coding	histidyl-tRNA synthetase [Source:HGNC Symbol;Acc:HGNC:4816]	5	-1	140673904	140691537	0.021971228232858582	0.0746826460320942	0.006466306966214103	4.686688857315387	0.4489211706341706	0.7181455587899142	0.9235107252348589	0.4487999486250527	FALSE
ENSG00000149531	NA	FRG1BP	FRG1BP	unprocessed_pseudogene	FSHD region gene 1 family member B, pseudogene [Source:HGNC Symbol;Acc:HGNC:15792]	20	1	30377372	30399257	0.037438285453186115	0.1509761097244476	0.04394179074076876	2.8180183323994634	0.44887795364769517	0.7182060381421279	0.9235107252348589	0.4487145701011817	FALSE
ENSG00000064115	51768	TM7SF3	TM7SF3	protein_coding	transmembrane 7 superfamily member 3 [Source:HGNC Symbol;Acc:HGNC:23049]	12	-1	26971579	27014434	0.008799936538128857	-0.0703702250050703	-0.047510614045716375	5.338216268757159	0.44881978427596375	0.7182262675041886	0.9235107252348589	0.44868601299774374	FALSE
ENSG00000167693	64359	NXN	NXN	protein_coding	nucleoredoxin [Source:HGNC Symbol;Acc:HGNC:18008]	17	-1	799310	979776	0.18011299443657683	0.16096192527872563	0.05375512656536579	0.4866069769637925	0.44878802682968555	0.718249840152174	0.9235107252348589	0.4486527366878405	FALSE
ENSG00000230084	NA	AC006059.1	AC006059.1	lncRNA	novel transcript	3	-1	42601963	42654388	-0.06977968109056308	0.024696459201678726	-0.04988019592371855	4.887329609107902	0.448797861615166	0.718250461435587	0.9235107252348589	0.44865185965937576	FALSE
ENSG00000263212	NA	AC004224.2	AC004224.2	lncRNA	novel transcript	16	1	3458071	3515564	0.019541112510233157	0.15761566558317996	-0.1442494262100814	-0.07629235381929901	0.44877112889254234	0.7182505432836772	0.9235107252348589	0.4486517441193669	FALSE
ENSG00000175564	7352	UCP3	UCP3	protein_coding	uncoupling protein 3 [Source:HGNC Symbol;Acc:HGNC:12519]	11	-1	74000277	74009085	-0.04465024479284909	-0.1823925403713128	-0.03931152295189178	1.4847812790906463	0.4486570975594274	0.7183281848049696	0.9235107252348589	0.44854214458736913	FALSE
ENSG00000152193	79596	OBI1	OBI1	protein_coding	ORC ubiquitin ligase 1 [Source:HGNC Symbol;Acc:HGNC:20308]	13	-1	78614289	78659155	0.10402887219937619	-0.01333025545239727	5.307011306750356e-4	3.8222291633467296	0.4486132965429406	0.7183709290889435	0.9235107252348589	0.4484818083128279	FALSE
ENSG00000140307	2958	GTF2A2	GTF2A2	protein_coding	general transcription factor IIA subunit 2 [Source:HGNC Symbol;Acc:HGNC:4647]	15	-1	59638062	59657541	0.047617040860821025	0.13429606614269562	0.01569907990281099	4.192485799940364	0.44831222296982726	0.7185832930288361	0.9235107252348589	0.4481820638834196	FALSE
ENSG00000175868	797	CALCB	CALCB	protein_coding	calcitonin related polypeptide beta [Source:HGNC Symbol;Acc:HGNC:1438]	11	1	14904997	15082342	0.14317281894246778	-0.04606768987389319	-0.10645792951145093	1.004137041309866	0.44825780296108125	0.718620357859091	0.9235107252348589	0.4481297516862208	FALSE
ENSG00000245832	NA	MIR4300HG	MIR4300HG	lncRNA	MIR4300 host gene [Source:HGNC Symbol;Acc:HGNC:52003]	11	-1	81821272	82718299	0.0754229657122313	0.22773817645883085	-0.14933346529844854	0.10535768882244506	0.4479881476705878	0.7188090976905357	0.9235107252348589	0.4478633862126142	FALSE
ENSG00000274925	NA	ZKSCAN2-DT	ZKSCAN2-DT	lncRNA	ZKSCAN2 divergent transcript [Source:HGNC Symbol;Acc:HGNC:53912]	16	1	25257952	25261066	0.12586809816847097	0.08192399504053208	0.003700833242450377	2.942159857797363	0.4478784003332281	0.7188857676785361	0.9235107252348589	0.4477551908732267	FALSE
ENSG00000165948	122509	IFI27L1	IFI27L1	protein_coding	interferon alpha inducible protein 27 like 1 [Source:HGNC Symbol;Acc:HGNC:19754]	14	1	94081301	94103846	0.17651440856108608	0.0018366866952753333	-0.071273397150058	0.4012061445738836	0.4478349601746472	0.7189060354936873	0.9235107252348589	0.4477265900387471	FALSE
ENSG00000236753	NA	MKLN1-AS	MKLN1-AS	lncRNA	MKLN1 antisense RNA [Source:HGNC Symbol;Acc:HGNC:40374]	7	-1	131309469	131328312	-0.026300209074917393	0.16314892831965044	0.1244338231386086	1.5341241821097398	0.4475934180406831	0.7190865498178112	0.9235107252348589	0.44747187189989396	FALSE
ENSG00000174788	126006	PCP2	PCP2	protein_coding	Purkinje cell protein 2 [Source:HGNC Symbol;Acc:HGNC:30209]	19	-1	7631611	7633719	-0.20719019482756545	-0.22750197432829983	-0.06703449322246499	-0.3131571674613374	0.4475779989437671	0.7190921309358291	0.9235107252348589	0.4474639969539596	FALSE
ENSG00000171132	5581	PRKCE	PRKCE	protein_coding	protein kinase C epsilon [Source:HGNC Symbol;Acc:HGNC:9401]	2	1	45651345	46187990	0.11522039509252045	-0.13403426417874945	0.01532670435027498	6.195394089694548	0.447516318578579	0.719144914585705	0.9235107252348589	0.4473895205066947	FALSE
ENSG00000172985	344558	SH3RF3	SH3RF3	protein_coding	SH3 domain containing ring finger 3 [Source:HGNC Symbol;Acc:HGNC:24699]	2	1	109129205	109504634	-0.03532435324899284	-0.0656640551980993	-0.15236690379033546	5.265846604291837	0.44751358324925117	0.7191615704171515	0.9235107252348589	0.44736601997358055	FALSE
ENSG00000089006	27131	SNX5	SNX5	protein_coding	sorting nexin 5 [Source:HGNC Symbol;Acc:HGNC:14969]	20	-1	17941597	17968980	0.04852913066739969	0.08831908391656887	0.0282796158083561	5.943280182481325	0.44746484988950735	0.7191820451331754	0.9235107252348589	0.44733713147741166	FALSE
ENSG00000257599	NA	OVCH1-AS1	OVCH1-AS1	lncRNA	OVCH1 antisense RNA 1 [Source:HGNC Symbol;Acc:HGNC:44484]	12	1	29389289	29487488	-0.00930823538081	-0.13712978766895326	-0.11515288010933879	3.5654678330237557	0.4474928015505239	0.7191922973031417	0.9235107252348589	0.4473226664504888	FALSE
ENSG00000203780	92565	FANK1	FANK1	protein_coding	fibronectin type III and ankyrin repeat domains 1 [Source:HGNC Symbol;Acc:HGNC:23527]	10	1	125896539	126009592	-0.06684771380241593	0.21237220537610946	0.1934131564077625	0.01726704777263688	0.44739649505778295	0.7192228600051989	0.9235107252348589	0.4472795452923049	FALSE
ENSG00000120280	80231	CXorf21	CXorf21	protein_coding	chromosome X open reading frame 21 [Source:HGNC Symbol;Acc:HGNC:25667]	X	-1	30558809	30577766	0.0511229696732348	-0.1458761489393405	-0.028515779552047985	4.6235043005208665	0.4473114466284522	0.7192889959426005	0.9235107252348589	0.44718623600694785	FALSE
ENSG00000233757	NA	AC092835.1	AC092835.1	protein_coding	novel C2H2 type zinc finger protein	2	1	95207535	95259774	0.029961367006190526	0.1891155707753932	0.04073286138755126	2.0530718429942123	0.4468699928649926	0.7196019183402285	0.9235107252348589	0.44674478787263255	FALSE
ENSG00000103150	23417	MLYCD	MLYCD	protein_coding	malonyl-CoA decarboxylase [Source:HGNC Symbol;Acc:HGNC:7150]	16	1	83899115	83951445	0.1589024021302964	0.1744501078461569	0.06572494825344294	0.8838497722659252	0.44683909514841214	0.7196137744203803	0.9235107252348589	0.44672806363834	FALSE
ENSG00000086598	10959	TMED2	TMED2	protein_coding	transmembrane p24 trafficking protein 2 [Source:HGNC Symbol;Acc:HGNC:16996]	12	1	123584533	123598582	-0.05933459787023947	-0.023509365135469786	-0.04356176703700849	6.411158903552547	0.4467632115576358	0.7196803347391258	0.9235107252348589	0.44663417536210087	FALSE
ENSG00000100207	6942	TCF20	TCF20	protein_coding	transcription factor 20 [Source:HGNC Symbol;Acc:HGNC:11631]	22	-1	42160013	42343616	-0.029112571927016037	0.056832220481174166	-0.03625887469371709	6.640346430737478	0.4466636409171341	0.7197492911379002	0.9235107252348589	0.44653691077429686	FALSE
ENSG00000106211	3315	HSPB1	HSPB1	protein_coding	heat shock protein family B (small) member 1 [Source:HGNC Symbol;Acc:HGNC:5246]	7	1	76302673	76304295	-0.035999229614032735	0.2543923981863431	0.07943657025900683	4.551394905912255	0.4466660835282952	0.7197537486057555	0.9235107252348589	0.4465306235370934	FALSE
ENSG00000197008	7697	ZNF138	ZNF138	protein_coding	zinc finger protein 138 [Source:HGNC Symbol;Acc:HGNC:12922]	7	1	64794388	64833681	0.07156379031189905	0.12066360276508022	-0.009012311868427774	3.7133566274865255	0.44664004896461096	0.7197715542311426	0.9235107252348589	0.44650550893713264	FALSE
ENSG00000276180	8294	HIST1H4I	HIST1H4I	protein_coding	histone cluster 1 H4 family member i [Source:HGNC Symbol;Acc:HGNC:4793]	6	1	27138588	27139881	0.2315640913246965	-0.037450973601421175	-0.13347979278432007	-0.35383009414016087	0.44662114206869596	0.7197718041108251	0.9235107252348589	0.4465051564868401	FALSE
ENSG00000225377	NA	NRSN2-AS1	NRSN2-AS1	lncRNA	NRSN2 antisense RNA 1 [Source:HGNC Symbol;Acc:HGNC:51222]	20	-1	316860	348490	-6.629187730971199e-4	0.2024117571084112	0.05916870217698459	1.9764571946029306	0.4465805636467566	0.7198054802199767	0.9235107252348589	0.4464576574406702	FALSE
ENSG00000112782	53405	CLIC5	CLIC5	protein_coding	chloride intracellular channel 5 [Source:HGNC Symbol;Acc:HGNC:13517]	6	-1	45880827	46080348	0.011831566487600248	0.21708081987410888	0.052911160113341967	2.370889300464606	0.4464445606681048	0.719910192484525	0.9235107252348589	0.4463099697068904	FALSE
ENSG00000164073	256471	MFSD8	MFSD8	protein_coding	major facilitator superfamily domain containing 8 [Source:HGNC Symbol;Acc:HGNC:28486]	4	-1	127917732	127966034	0.10285904589593733	-0.008665396117927984	0.025888665776632628	4.7732505341529725	0.4461012392828523	0.7201489902081906	0.9235107252348589	0.4459731968127969	FALSE
ENSG00000075651	5337	PLD1	PLD1	protein_coding	phospholipase D1 [Source:HGNC Symbol;Acc:HGNC:9067]	3	-1	171600404	171810950	0.07850642461665637	-0.0840839984789739	-0.04704854042125655	4.678917226845457	0.4460747700468194	0.7201705794867753	0.9235107252348589	0.4459427518921344	FALSE
ENSG00000198265	9931	HELZ	HELZ	protein_coding	helicase with zinc finger [Source:HGNC Symbol;Acc:HGNC:16878]	17	-1	67070444	67245989	0.07241356222897152	-0.053519031383139765	-0.013176546196527418	6.961972705185983	0.44587937635613556	0.720304122119362	0.9235107252348589	0.44575443960294586	FALSE
ENSG00000234511	133874	C5orf58	C5orf58	protein_coding	chromosome 5 open reading frame 58 [Source:HGNC Symbol;Acc:HGNC:37272]	5	1	170232447	170252575	-0.14876947687749548	-0.11968651287230865	0.031870419159013876	1.1952529401128713	0.4458697457464015	0.720310611031554	0.9235107252348589	0.4457452897439958	FALSE
ENSG00000277632	6348	CCL3	CCL3	protein_coding	C-C motif chemokine ligand 3 [Source:HGNC Symbol;Acc:HGNC:10627]	17	-1	36088256	36090169	0.0600889791952562	-0.16662725353538183	-0.25223934686093136	0.055278499432042265	0.445848340819561	0.7203318523243697	0.9235107252348589	0.445715338129595	FALSE
ENSG00000117569	58155	PTBP2	PTBP2	protein_coding	polypyrimidine tract binding protein 2 [Source:HGNC Symbol;Acc:HGNC:17662]	1	1	96721665	96823738	0.06151326266305218	-0.11349379311671116	-0.02770370494931869	5.917006035525855	0.44582980691897	0.7203425326828863	0.9235107252348589	0.44570027825260145	FALSE
ENSG00000174744	25855	BRMS1	BRMS1	protein_coding	BRMS1 transcriptional repressor and anoikis regulator [Source:HGNC Symbol;Acc:HGNC:17262]	11	-1	66337333	66345125	-0.08271840791757228	0.019499043010243442	0.057740407713143364	3.918997362585765	0.4457193305063759	0.7204157884424918	0.9235107252348589	0.445596986022901	FALSE
ENSG00000213609	NA	RPL7AP50	RPL7AP50	processed_pseudogene	ribosomal protein L7a pseudogene 50 [Source:HGNC Symbol;Acc:HGNC:36117]	10	-1	63902451	63903245	0.08897933249625516	0.1696537849463036	-0.14508194731008758	-0.09245971897878616	0.4456751743568917	0.7204426609829175	0.9235107252348589	0.44555909616174216	FALSE
ENSG00000087302	51637	RTRAF	RTRAF	protein_coding	RNA transcription, translation and transport factor [Source:HGNC Symbol;Acc:HGNC:23169]	14	1	51989514	52010694	0.018479862008386656	0.10672982299511911	0.018792340680467524	5.449053927252686	0.4456336196737713	0.7204798728503627	0.9235107252348589	0.4455066289069549	FALSE
ENSG00000236312	NA	RPL34P34	RPL34P34	processed_pseudogene	ribosomal protein L34 pseudogene 34 [Source:HGNC Symbol;Acc:HGNC:35848]	19	-1	22368599	22368952	-0.11531492548386298	0.13894899012295336	-0.23212131287572224	-0.6381234288543014	0.445596946252516	0.7204960813027896	0.9235107252348589	0.4454837759580175	FALSE
ENSG00000122335	84947	SERAC1	SERAC1	protein_coding	serine active site containing 1 [Source:HGNC Symbol;Acc:HGNC:21061]	6	-1	158109519	158168280	0.09204898857242408	-0.041272569561736104	0.02530849262750748	3.1098911262602305	0.44560338621119017	0.7205024199441605	0.9235107252348589	0.44547483890627043	FALSE
ENSG00000285877	NA	AC007448.5	AC007448.5	lncRNA	novel transcript, antisense to HELZ	17	1	67244282	67273503	-0.20101412526628645	-0.001259130604761962	0.08838315743700871	0.140239016896039	0.44555768358708897	0.7205233519454359	0.9235107252348589	0.44544532642722573	FALSE
ENSG00000134531	2012	EMP1	EMP1	protein_coding	epithelial membrane protein 1 [Source:HGNC Symbol;Acc:HGNC:3333]	12	1	13196723	13219941	0.2041542026559306	0.11082135684958677	0.1373015547492283	0.608305381026025	0.44554068919067064	0.7205456839331382	0.9235107252348589	0.44541384043973004	FALSE
ENSG00000166033	5654	HTRA1	HTRA1	protein_coding	HtrA serine peptidase 1 [Source:HGNC Symbol;Acc:HGNC:9476]	10	1	122458551	122514907	-0.25890201220916736	0.25785525960514566	-0.05983595500551201	-0.20310947557451392	0.4454157392699836	0.7206318315271394	0.9235107252348589	0.44529238399669185	FALSE
ENSG00000100258	91289	LMF2	LMF2	protein_coding	lipase maturation factor 2 [Source:HGNC Symbol;Acc:HGNC:25096]	22	-1	50502949	50507702	-0.029841742341652773	-0.049540164995805436	0.04580847971010948	5.239182668153291	0.44526666617372845	0.7207404857463189	0.9235107252348589	0.4451392041921794	FALSE
ENSG00000161653	162417	NAGS	NAGS	protein_coding	N-acetylglutamate synthase [Source:HGNC Symbol;Acc:HGNC:17996]	17	1	44004622	44009068	-0.05643588448690659	0.21813650409014196	0.13759479980982514	0.451072399902831	0.44520606746242825	0.7207687144190017	0.9235107252348589	0.4450994090938367	FALSE
ENSG00000073756	5743	PTGS2	PTGS2	protein_coding	prostaglandin-endoperoxide synthase 2 [Source:HGNC Symbol;Acc:HGNC:9605]	1	-1	186671791	186680423	0.03563875708013409	0.11714800255369665	-0.08471688739801551	4.935413014032091	0.44521138343858463	0.7207826707301543	0.9235107252348589	0.44507973453950905	FALSE
ENSG00000234608	NA	MAPKAPK5-AS1	MAPKAPK5-AS1	lncRNA	MAPKAPK5 antisense RNA 1 [Source:HGNC Symbol;Acc:HGNC:24091]	12	-1	111839764	111842902	-0.01721049462513318	0.12443963117573188	-0.001820328526081813	3.7928916430736774	0.44513342622446084	0.7208306988747564	0.9235107252348589	0.44501202919933247	FALSE
ENSG00000180389	NA	ATP5F1EP2	ATP5F1EP2	processed_pseudogene	ATP synthase F1 subunit epsilon pseudogene 2 [Source:HGNC Symbol;Acc:HGNC:34026]	13	1	27945260	27945415	-0.26303271462828515	0.020739394173313278	-0.19842145244569026	-0.8035668762856247	0.44511394622956557	0.7208396314041037	0.9235107252348589	0.44499943719100465	FALSE
ENSG00000181392	163183	SYNE4	SYNE4	protein_coding	spectrin repeat containing nuclear envelope family member 4 [Source:HGNC Symbol;Acc:HGNC:26703]	19	-1	36003307	36008813	-0.04231702026403318	0.32848594024133626	-0.04087085376267873	-0.42502323074252	0.4450399001882643	0.7208869198170194	0.9235107252348589	0.4449327766533542	FALSE
ENSG00000171848	6241	RRM2	RRM2	protein_coding	ribonucleotide reductase regulatory subunit M2 [Source:HGNC Symbol;Acc:HGNC:10452]	2	1	10120698	10211725	-0.16968320693365685	-0.22335827321682225	-0.1485095688635056	3.2149308370836316	0.44497548702002415	0.7209432014095449	0.9235107252348589	0.44485344097785545	FALSE
ENSG00000121621	81930	KIF18A	KIF18A	protein_coding	kinesin family member 18A [Source:HGNC Symbol;Acc:HGNC:29441]	11	-1	28020619	28108156	0.08337718758449617	0.240420262426288	-0.13883943256833112	-0.3800907653144001	0.44493771008488175	0.7209629898564595	0.9235107252348589	0.44482554734375507	FALSE
ENSG00000109265	57482	KIAA1211	KIAA1211	protein_coding	KIAA1211 [Source:HGNC Symbol;Acc:HGNC:29219]	4	1	56049073	56328625	0.048178879945104607	-0.07418248658038913	-0.2040796457550638	0.2788661626979497	0.4448640525633629	0.721018302017545	0.9235107252348589	0.44474758132193565	FALSE
ENSG00000173295	NA	FAM86B3P	FAM86B3P	transcribed_unprocessed_pseudogene	family with sequence similarity 86 member B3, pseudogene [Source:HGNC Symbol;Acc:HGNC:44371]	8	1	8228595	8244865	0.11423950559041045	0.10223273401009372	0.13866041886188202	0.6016247207612819	0.4447131369931395	0.7211282944735854	0.9235753427115666	0.4445925467198757	FALSE
ENSG00000204209	1616	DAXX	DAXX	protein_coding	death domain associated protein [Source:HGNC Symbol;Acc:HGNC:2681]	6	-1	33318558	33323016	-0.059963579815494786	0.0500679625220881	0.024563567955393453	5.068253431287115	0.44459172749223985	0.7212205101772352	0.9236171840620124	0.4444625754413301	FALSE
ENSG00000171105	3643	INSR	INSR	protein_coding	insulin receptor [Source:HGNC Symbol;Acc:HGNC:6091]	19	-1	7112255	7294414	0.0036946623549056175	0.0674749071138176	0.0967433972750454	5.1027021112525794	0.4441571478955756	0.7215318650802769	0.9238773595978492	0.4440237902844352	FALSE
ENSG00000235078	NA	AC231981.1	AC231981.1	lncRNA	novel transcript, antisense to ADI1	2	1	3519275	3523197	0.017349991281446018	0.09089443214199529	-0.11125388962490448	0.6731763062246383	0.4441027230130015	0.7215427976383435	0.9238773595978492	0.444008384596477	FALSE
ENSG00000169084	207063	DHRSX	DHRSX	protein_coding	dehydrogenase/reductase X-linked [Source:HGNC Symbol;Acc:HGNC:18399]	X	-1	2219506	2502805	-6.702801999029658e-4	-0.13652365974230382	-0.05252296700860568	7.300962981536014	0.44384867361657465	0.7217483862006292	0.9239250817879008	0.4437186946002663	FALSE
ENSG00000105438	10945	KDELR1	KDELR1	protein_coding	KDEL endoplasmic reticulum protein retention receptor 1 [Source:HGNC Symbol;Acc:HGNC:6304]	19	-1	48382575	48391551	-0.08771618944610889	-0.0018202693799977045	-0.015128787808465353	5.224318712287011	0.44379585297075014	0.7217838603758193	0.9239250817879008	0.4436687119458415	FALSE
ENSG00000169994	4648	MYO7B	MYO7B	protein_coding	myosin VIIB [Source:HGNC Symbol;Acc:HGNC:7607]	2	1	127535802	127637729	-0.0986798518053428	-0.10513575606225856	-0.09960671733267616	2.834615095459255	0.4437746003386336	0.7218070231274635	0.9239250817879008	0.4436360764310228	FALSE
ENSG00000236255	NA	AC009404.1	AC009404.1	lncRNA	novel transcript	2	1	117833937	117841658	0.054999736652763496	0.18345641608465327	0.08078449720487497	1.524125241978054	0.44365925704392917	0.7218718671058654	0.9239250817879008	0.4435447156235541	FALSE
ENSG00000182240	25825	BACE2	BACE2	protein_coding	beta-secretase 2 [Source:HGNC Symbol;Acc:HGNC:934]	21	1	41167801	41282530	0.017903150712975224	-0.05446359088852386	0.1436127433606159	3.988114200969051	0.44366436357950156	0.7218819272514561	0.9239250817879008	0.4435305418333606	FALSE
ENSG00000163795	130557	ZNF513	ZNF513	protein_coding	zinc finger protein 513 [Source:HGNC Symbol;Acc:HGNC:26498]	2	-1	27377235	27380790	0.07005169292684696	0.04499271049987312	-0.01622556830795854	3.509587753116921	0.44356988916832507	0.7219374631725457	0.9239250817879008	0.44345229833946626	FALSE
ENSG00000145782	9140	ATG12	ATG12	protein_coding	autophagy related 12 [Source:HGNC Symbol;Acc:HGNC:588]	5	-1	115828200	115841837	0.04991563934147595	-0.008664689231443295	-0.019601790795198602	5.820810805681444	0.44339537323284106	0.722064602214392	0.9240115539103567	0.44327318316568554	FALSE
ENSG00000196295	NA	GARS-DT	GARS-DT	lncRNA	GARS divergent transcript [Source:HGNC Symbol;Acc:HGNC:48951]	7	-1	30516309	30595286	0.05174106238640999	-0.10500467839899068	-0.035305104864804836	6.7850586489531475	0.443318100938424	0.722126104595033	0.9240140247792078	0.4431865420775672	FALSE
ENSG00000161835	160622	GRASP	GRASP	protein_coding	general receptor for phosphoinositides 1 associated scaffold protein [Source:HGNC Symbol;Acc:HGNC:18707]	12	1	52006946	52015889	0.12323568673666498	0.10197201713722853	0.08037959570339241	1.3962060801078167	0.44308275975713507	0.7222771108218713	0.9241310126171777	0.4429738248496218	FALSE
ENSG00000109756	9693	RAPGEF2	RAPGEF2	protein_coding	Rap guanine nucleotide exchange factor 2 [Source:HGNC Symbol;Acc:HGNC:16854]	4	1	159103013	159360174	0.031403365365655994	0.11230535799389874	-0.019149227079177527	7.021007261134046	0.4427903598305265	0.7224975854412015	0.9243368564647374	0.442663280068915	FALSE
ENSG00000111676	1822	ATN1	ATN1	protein_coding	atrophin 1 [Source:HGNC Symbol;Acc:HGNC:3033]	12	1	6924463	6942321	0.0128937487505495	-0.05651700500776762	0.05099428612336257	4.664931308125494	0.4426590341819231	0.722591976552696	0.9243810699908674	0.4425303384259909	FALSE
ENSG00000184207	283871	PGP	PGP	protein_coding	phosphoglycolate phosphatase [Source:HGNC Symbol;Acc:HGNC:8909]	16	-1	2211593	2214840	0.07408930869580485	0.0181416513992815	0.05157840353037602	2.850240200618124	0.44256185798935055	0.722651334840388	0.9243810699908674	0.4424467408085951	FALSE
ENSG00000131152	NA	AC010531.1	AC010531.1	protein_coding	novel protein	16	-1	87302876	87334273	-0.1848603937298911	0.2694054529257119	0.058146783675652625	-0.35435932810741083	0.4422946276423893	0.7228355274008099	0.9245404358467851	0.44218734850858255	FALSE
ENSG00000248429	NA	FAM198B-AS1	FAM198B-AS1	lncRNA	FAM198B antisense RNA 1 [Source:HGNC Symbol;Acc:HGNC:53132]	4	1	158170752	158202877	0.02524607090819119	-0.2060883181619282	-0.02198537540996589	3.4280225227405015	0.44110596092276355	0.7236940604569142	0.9254128502902301	0.44097863172177587	FALSE
ENSG00000160360	26086	GPSM1	GPSM1	protein_coding	G protein signaling modulator 1 [Source:HGNC Symbol;Acc:HGNC:17858]	9	1	136327476	136359605	0.18503724906900865	0.06423123906002445	0.01613524839280954	0.716359836658238	0.44108484479010707	0.7236988847443868	0.9254128502902301	0.440971841189811	FALSE
ENSG00000118965	57539	WDR35	WDR35	protein_coding	WD repeat domain 35 [Source:HGNC Symbol;Acc:HGNC:29250]	2	-1	19910260	19990131	0.05190848992231143	-0.009771723681987735	-0.0569395144749678	3.317442000896974	0.4410363478144178	0.7237376445285575	0.9254128502902301	0.44091728461555046	FALSE
ENSG00000148516	6935	ZEB1	ZEB1	protein_coding	zinc finger E-box binding homeobox 1 [Source:HGNC Symbol;Acc:HGNC:11642]	10	1	31318495	31529814	0.055273418269549665	0.045265078840390396	-0.0031447293199967905	6.865799840779247	0.4410172166296631	0.7237562560035318	0.9254128502902301	0.4408910883058359	FALSE
ENSG00000137806	51103	NDUFAF1	NDUFAF1	protein_coding	NADH:ubiquinone oxidoreductase complex assembly factor 1 [Source:HGNC Symbol;Acc:HGNC:18828]	15	-1	41387353	41402519	0.019774258220077657	-0.12353690184579508	-0.047098147253435016	4.3266937808175925	0.4408538069972661	0.7238683797179974	0.9254799239866351	0.4407332755211321	FALSE
ENSG00000271461	NA	AL109809.4	AL109809.4	processed_pseudogene	cytoskeleton associated protein 2-like (CKAP2L) pseudogene	20	-1	1756756	1758940	-0.11033814712614572	0.11455331534817632	-0.13045989741662548	2.0064023964190505	0.4405997063825915	0.7240515214963352	0.9255817229996214	0.4404755252347097	FALSE
ENSG00000204767	100131897	INSYN2B	INSYN2B	protein_coding	inhibitory synaptic factor family member 2B [Source:HGNC Symbol;Acc:HGNC:37271]	5	-1	169861303	169980495	-0.162510902361467	-0.023255192170880543	0.1271269632869027	0.9488151352051167	0.440564885726102	0.7240673474874222	0.9255817229996214	0.44045325317160794	FALSE
ENSG00000157933	6497	SKI	SKI	protein_coding	SKI proto-oncogene [Source:HGNC Symbol;Acc:HGNC:10896]	1	1	2228319	2310213	-0.06572647298777522	0.03361517951830988	-0.03653869170134612	7.052940439133561	0.4403875860890696	0.724200763928474	0.9256053673302337	0.44026550217449995	FALSE
ENSG00000224051	80772	CPTP	CPTP	protein_coding	ceramide-1-phosphate transfer protein [Source:HGNC Symbol;Acc:HGNC:28116]	1	1	1324756	1328896	-0.056056551351745205	0.14040510820458094	0.04000666441932171	3.2051987689953876	0.4403731769475275	0.7242059139171672	0.9256053673302337	0.44025825508302474	FALSE
ENSG00000047578	23247	KIAA0556	KIAA0556	protein_coding	KIAA0556 [Source:HGNC Symbol;Acc:HGNC:29068]	16	1	27550133	27780369	-0.01137983175871336	-0.04759944530471991	-0.0637127053458647	5.898351148412126	0.4402930890271547	0.7242682344381763	0.9256053673302337	0.44017055883081246	FALSE
ENSG00000167118	81605	URM1	URM1	protein_coding	ubiquitin related modifier 1 [Source:HGNC Symbol;Acc:HGNC:28378]	9	1	128371319	128392016	0.05480616168342434	0.07538496508526715	0.031226543567478286	3.916015789754155	0.4401914388217737	0.7243344590032059	0.9256053673302337	0.44007737195052327	FALSE
ENSG00000138185	953	ENTPD1	ENTPD1	protein_coding	ectonucleoside triphosphate diphosphohydrolase 1 [Source:HGNC Symbol;Acc:HGNC:3363]	10	1	95711779	95877266	-0.06560496264070086	-0.09686061253938495	-0.08264623958154231	6.9054096961965845	0.4400996500003794	0.7244094155861527	0.9256053673302337	0.4399719017568175	FALSE
ENSG00000087338	64395	GMCL1	GMCL1	protein_coding	germ cell-less 1, spermatogenesis associated [Source:HGNC Symbol;Acc:HGNC:23843]	2	1	69829660	69881384	0.038766585060261476	0.06108119633666474	-8.76731150639064e-4	5.8171427569150165	0.43984032937214323	0.724588222940919	0.9256053673302337	0.43972032114815834	FALSE
ENSG00000233328	NA	PFN1P1	PFN1P1	processed_pseudogene	profilin 1 pseudogene 1 [Source:HGNC Symbol;Acc:HGNC:42989]	1	-1	171670517	171670939	-0.14848544432002175	-0.0448331608216047	-0.12459508470249568	1.720971761104215	0.4397854024516124	0.7246263580676269	0.9256053673302337	0.4396666682836771	FALSE
ENSG00000062716	81671	VMP1	VMP1	protein_coding	vacuole membrane protein 1 [Source:HGNC Symbol;Acc:HGNC:29559]	17	1	59707192	59842255	-0.08169265801704578	0.01616921748635116	-0.029031127901677035	9.982996362928992	0.4397866715946124	0.7246272260262524	0.9256053673302337	0.43966544715221745	FALSE
ENSG00000236915	NA	CLCA4-AS1	CLCA4-AS1	lncRNA	CLCA4 antisense RNA 1 [Source:HGNC Symbol;Acc:HGNC:54055]	1	-1	86571181	86696311	0.213143685480573	-0.0714651811492501	-0.08974552933325876	0.4759158791295498	0.4396527796050884	0.7247211647756722	0.9256053673302337	0.4395332878712889	FALSE
ENSG00000243317	647087	STMP1	STMP1	protein_coding	short transmembrane mitochondrial protein 1 [Source:HGNC Symbol;Acc:HGNC:41909]	7	1	135662496	135693418	0.052139451630318356	-0.1636739206021573	0.022252015459439757	6.590095164754669	0.4396562446958476	0.7247220153609063	0.9256053673302337	0.4395320912403325	FALSE
ENSG00000184110	8663	EIF3C	EIF3C	protein_coding	eukaryotic translation initiation factor 3 subunit C [Source:HGNC Symbol;Acc:HGNC:3279]	16	1	28688558	28735730	0.06826015963824349	0.10221033549241498	-0.10428420454891174	0.6993285328453361	0.43956405743139587	0.7247824743001435	0.9256053673302337	0.43944703696849396	FALSE
ENSG00000168826	166793	ZBTB49	ZBTB49	protein_coding	zinc finger and BTB domain containing 49 [Source:HGNC Symbol;Acc:HGNC:19883]	4	1	4290251	4321786	0.07255612959905278	-0.06550105854577999	-0.06298932103899897	3.3441632913915207	0.4395319375462693	0.7248019335692746	0.9256053673302337	0.43941966202140986	FALSE
ENSG00000124160	57727	NCOA5	NCOA5	protein_coding	nuclear receptor coactivator 5 [Source:HGNC Symbol;Acc:HGNC:15909]	20	-1	46060991	46089962	0.04681180190649024	0.047270539421824805	0.024697358201206724	5.245908401329831	0.4393722143511285	0.7249169779087007	0.9256760718154159	0.43925782527295376	FALSE
ENSG00000075240	23151	GRAMD4	GRAMD4	protein_coding	GRAM domain containing 4 [Source:HGNC Symbol;Acc:HGNC:29113]	22	1	46576012	46679790	-0.06375447236695017	0.05137657350894484	0.0024972598653506513	4.995573227222807	0.4391455246784435	0.7250830827524885	0.9257966046042373	0.43902417670252114	FALSE
ENSG00000236790	NA	LINC00299	LINC00299	lncRNA	long intergenic non-protein coding RNA 299 [Source:HGNC Symbol;Acc:HGNC:27940]	2	-1	7988683	8488090	0.0635022264498589	0.21874813714011593	0.02150188307597553	3.6765303889656855	0.43908333011246103	0.7251307426559783	0.9257966046042373	0.43895714034594335	FALSE
ENSG00000110651	975	CD81	CD81	protein_coding	CD81 molecule [Source:HGNC Symbol;Acc:HGNC:1701]	11	1	2376177	2397419	0.05361503540763104	0.14647948447699538	0.04661052563698767	5.738563017120793	0.43876607376615695	0.7253529081371108	0.926004029474463	0.43864467338857005	FALSE
ENSG00000169860	5028	P2RY1	P2RY1	protein_coding	purinergic receptor P2Y1 [Source:HGNC Symbol;Acc:HGNC:8539]	3	1	152835131	152841439	-0.13562148476846925	-0.22592190371064386	-0.022069055417455487	1.514899752201686	0.43863575106287944	0.7254394369592891	0.9260382772344279	0.438522983542249	FALSE
ENSG00000137409	23787	MTCH1	MTCH1	protein_coding	mitochondrial carrier 1 [Source:HGNC Symbol;Acc:HGNC:17586]	6	-1	36968141	36986298	-0.035177178935176745	-0.01924702627059328	0.026132887560838366	6.206017618309015	0.4383727878158271	0.7256294198189976	0.9262045696850291	0.43825581974973726	FALSE
ENSG00000197483	89887	ZNF628	ZNF628	protein_coding	zinc finger protein 628 [Source:HGNC Symbol;Acc:HGNC:28054]	19	1	55476617	55484487	0.061623901991326904	0.18941213210218383	0.02889484021990893	1.3853492427863192	0.43809925306890274	0.7258157993904754	0.9262763473456322	0.4379937479944222	FALSE
ENSG00000175213	79797	ZNF408	ZNF408	protein_coding	zinc finger protein 408 [Source:HGNC Symbol;Acc:HGNC:20041]	11	1	46701030	46705912	-0.006470961674976579	-0.15950706444922497	-0.06051185722429992	2.157654868047409	0.43804612048950886	0.7258518496087552	0.9262763473456322	0.43794305995980226	FALSE
ENSG00000279145	NA	AC011912.1	AC011912.1	lncRNA	TEC	15	-1	55171378	55176739	-0.14116561717611922	-0.2725612408065366	-0.04241847020748674	0.004841476832289276	0.43795385659195896	0.7259212574550465	0.9262763473456322	0.43784547237112825	FALSE
ENSG00000189057	374393	FAM111B	FAM111B	protein_coding	family with sequence similarity 111 member B [Source:HGNC Symbol;Acc:HGNC:24200]	11	1	59107185	59127412	0.25537583803544467	0.06770494220733844	-0.06257893002053247	0.40880677408065114	0.4379559984426706	0.7259245231341309	0.9262763473456322	0.4378408809029668	FALSE
ENSG00000141404	2774	GNAL	GNAL	protein_coding	G protein subunit alpha L [Source:HGNC Symbol;Acc:HGNC:4388]	18	1	11689264	11885685	0.12177184878697195	0.1742006427012192	0.09816765532618965	1.135008395339704	0.4377352767718395	0.7260841898057881	0.9264038716852497	0.4376164025098654	FALSE
ENSG00000057704	57458	TMCC3	TMCC3	protein_coding	transmembrane and coiled-coil domain family 3 [Source:HGNC Symbol;Acc:HGNC:29199]	12	-1	94567122	94650557	0.014700502187198611	0.06936844963795519	-0.05011340452438878	7.277329704903137	0.437459243767353	0.7262833816763943	0.9265715520739053	0.4373363801383969	FALSE
ENSG00000136108	26586	CKAP2	CKAP2	protein_coding	cytoskeleton associated protein 2 [Source:HGNC Symbol;Acc:HGNC:1990]	13	1	52455429	52476628	0.02792743891796902	0.1519699808520708	0.10194775587482278	3.7515570975139982	0.43737614166307187	0.7263350848859915	0.9265715520739053	0.43726370074580306	FALSE
ENSG00000133193	84923	FAM104A	FAM104A	protein_coding	family with sequence similarity 104 member A [Source:HGNC Symbol;Acc:HGNC:25918]	17	-1	73207353	73236753	-5.1042956128412585e-5	-0.23495941792685565	-0.08184465213903634	6.712442006913861	0.4372110903876445	0.7264594631137646	0.9265780717033492	0.4370888695240296	FALSE
ENSG00000198929	9722	NOS1AP	NOS1AP	protein_coding	nitric oxide synthase 1 adaptor protein [Source:HGNC Symbol;Acc:HGNC:16859]	1	1	162069691	162370475	-0.20398852291453787	-0.13988825991783363	0.11399621435043514	0.11224707367215646	0.4372078396489536	0.72645966926596806	0.9265780717033492	0.437088579756937	FALSE
ENSG00000104756	54793	KCTD9	KCTD9	protein_coding	potassium channel tetramerization domain containing 9 [Source:HGNC Symbol;Acc:HGNC:22401]	8	-1	25427847	25458476	0.09847363166162036	0.005382190652466685	0.03870641644492918	3.845036610349891	0.4369416419296544	0.7266453824963901	0.9266315564445151	0.4368275537770314	FALSE
ENSG00000176624	51320	MEX3C	MEX3C	protein_coding	mex-3 RNA binding family member C [Source:HGNC Symbol;Acc:HGNC:28040]	18	-1	51174550	51218304	0.08822372129574704	0.17500259591548536	0.04356402216774267	4.654815376118953	0.4368793922000507	0.7266895941113506	0.9266315564445151	0.43676541648555994	FALSE
ENSG00000133216	2048	EPHB2	EPHB2	protein_coding	EPH receptor B2 [Source:HGNC Symbol;Acc:HGNC:3393]	1	1	22710839	22921500	0.11520202472384031	0.15738272964927943	0.09707089535416025	2.3823671902289356	0.43682954814193437	0.726728262341195	0.9266315564445151	0.4367110712787358	FALSE
ENSG00000013441	1195	CLK1	CLK1	protein_coding	CDC like kinase 1 [Source:HGNC Symbol;Acc:HGNC:2068]	2	-1	200853009	200864744	0.05390564674630514	-0.05557562546976787	-0.03477864400811022	7.713171952321094	0.43680735819450545	0.7267405637384776	0.9266315564445151	0.4366937828360165	FALSE
ENSG00000158161	2140	EYA3	EYA3	protein_coding	EYA transcriptional coactivator and phosphatase 3 [Source:HGNC Symbol;Acc:HGNC:3521]	1	-1	27970344	28088637	0.02375045780861288	-0.06605808077227038	-0.02433336395038609	6.2875634605137956	0.4365214336498551	0.7269545987065469	0.9268282739221806	0.4363929940382017	FALSE
ENSG00000172367	79849	PDZD3	PDZD3	protein_coding	PDZ domain containing 3 [Source:HGNC Symbol;Acc:HGNC:19891]	11	1	119185457	119190223	-0.2164331104080331	-0.25291067702437275	-0.18288424547595694	-0.808370208647383	0.43626750209569776	0.7271228362921536	0.9268638807068561	0.43615658796803664	FALSE
ENSG00000168175	93487	MAPK1IP1L	MAPK1IP1L	protein_coding	mitogen-activated protein kinase 1 interacting protein 1 like [Source:HGNC Symbol;Acc:HGNC:19840]	14	1	55051647	55070194	0.0014668034044566793	-0.07561369497018008	-0.06294928837221873	6.513581604838227	0.4362586330845811	0.7271301675002464	0.9268638807068561	0.43614628666439176	FALSE
ENSG00000259516	NA	ANP32AP1	ANP32AP1	transcribed_processed_pseudogene	acidic nuclear phosphoprotein 32 family member A pseudogene 1 [Source:HGNC Symbol;Acc:HGNC:42949]	15	1	35181799	35238197	-0.1779608276319958	-0.18953716377692575	-0.15980169097758531	-0.4996150461776595	0.436202929872447	0.7271617925550726	0.9268638807068561	0.4361018497672338	FALSE
ENSG00000186716	613	BCR	BCR	protein_coding	BCR activator of RhoGEF and GTPase [Source:HGNC Symbol;Acc:HGNC:1014]	22	1	23179704	23318037	0.028560337328494695	-0.05482014155441876	0.019448171307031463	5.972271112203339	0.43589116580926573	0.7273931031716874	0.9269806074883037	0.4357768525304824	FALSE
ENSG00000138623	8482	SEMA7A	SEMA7A	protein_coding	semaphorin 7A (John Milton Hagen blood group) [Source:HGNC Symbol;Acc:HGNC:10741]	15	-1	74409289	74433958	0.11240949910041584	-0.13379548738836025	-0.018855221059594845	3.1246643968336842	0.4356657726671812	0.7275516295720728	0.9269806074883037	0.4355541404622106	FALSE
ENSG00000105289	27134	TJP3	TJP3	protein_coding	tight junction protein 3 [Source:HGNC Symbol;Acc:HGNC:11829]	19	1	3708362	3750813	0.006020511753458539	0.2236115907168541	0.10988322716185181	1.0860311525529982	0.4356376747817428	0.7275723353522285	0.9269806074883037	0.43552505241987755	FALSE
ENSG00000125846	7692	ZNF133	ZNF133	protein_coding	zinc finger protein 133 [Source:HGNC Symbol;Acc:HGNC:12917]	20	1	18288283	18316996	0.04135049340949864	0.10337703974999098	0.05512251031204724	3.4164564427829385	0.43540066856911325	0.727737823937824	0.9269806074883037	0.4352925802555871	FALSE
ENSG00000162591	1953	MEGF6	MEGF6	protein_coding	multiple EGF like domains 6 [Source:HGNC Symbol;Acc:HGNC:3232]	1	-1	3487951	3611508	0.06173470722999241	0.11641733177036599	0.0044516747568362335	5.1596724196547274	0.4354002470414998	0.7277452146374337	0.9269806074883037	0.4352821985208695	FALSE
ENSG00000203876	NA	ADD3-AS1	ADD3-AS1	lncRNA	ADD3 antisense RNA 1 [Source:HGNC Symbol;Acc:HGNC:48682]	10	-1	109940104	110008381	0.11343986350009908	-0.10137806304377474	-0.12006303454907379	1.715748374754374	0.4353657846555162	0.7277618100785026	0.9269806074883037	0.43525888700015697	FALSE
ENSG00000261691	NA	Z97986.1	Z97986.1	lncRNA	novel transcript, antisense to SOLH	16	-1	547185	553847	-0.13375052965476247	-0.0050678345926480645	0.1807607552887481	-0.4288716251707137	0.4351955467141442	0.727880117976673	0.9269806074883037	0.4350927061040922	FALSE
ENSG00000010438	5646	PRSS3	PRSS3	protein_coding	serine protease 3 [Source:HGNC Symbol;Acc:HGNC:9486]	9	1	33750466	33799231	-0.28887839681395194	-0.19763732638160583	-0.042779268787280375	-0.6890366010256896	0.4351884549511629	0.7278896630923932	0.9269806074883037	0.4350792990034536	FALSE
ENSG00000012171	7869	SEMA3B	SEMA3B	protein_coding	semaphorin 3B [Source:HGNC Symbol;Acc:HGNC:10724]	3	1	50267558	50277546	-0.20822125443111364	-0.10177870635908075	-2.245153589281439e-4	0.48668587243983946	0.43510116222434336	0.7279532325583703	0.9269806074883037	0.4349900107324014	FALSE
ENSG00000259583	NA	AC015712.2	AC015712.2	lncRNA	novel transcript, antisense to LRRK1 and ALDH1A3	15	-1	100892343	100919391	-0.20666921847089081	-0.22787393538283005	-0.025746878564105704	-0.40964610705579263	0.4350274472486919	0.7279994123200979	0.9269806074883037	0.43492514940930843	FALSE
ENSG00000162390	26027	ACOT11	ACOT11	protein_coding	acyl-CoA thioesterase 11 [Source:HGNC Symbol;Acc:HGNC:18156]	1	1	54542257	54639192	-0.042300013155492	0.15381754642629877	-0.12887371971376865	1.8383498106658396	0.43501914201241504	0.7280138416598458	0.9269806074883037	0.43490488312655956	FALSE
ENSG00000113070	1839	HBEGF	HBEGF	protein_coding	heparin binding EGF like growth factor [Source:HGNC Symbol;Acc:HGNC:3059]	5	-1	140332843	140346603	0.26019016291590263	0.1691257689106909	0.11713941426799022	-0.43713450389739317	0.4349494768330996	0.7280527934677707	0.9269806074883037	0.43485017528817216	FALSE
ENSG00000233369	NA	GTF2IP4	GTF2IP4	transcribed_processed_pseudogene	general transcription factor IIi pseudogene 4 [Source:HGNC Symbol;Acc:HGNC:51716]	7	1	73154938	73207283	-0.02172599519852404	-0.06628179726334896	-0.10921141667957499	4.90022841330575	0.43491377903452544	0.7280955385027001	0.9269806074883037	0.4347901410661951	FALSE
ENSG00000163877	79753	SNIP1	SNIP1	protein_coding	Smad nuclear interacting protein 1 [Source:HGNC Symbol;Acc:HGNC:30587]	1	-1	37534449	37554293	0.03202480284083897	0.08525087165726992	-0.0033941851534722623	4.3599192453341695	0.43489523756836246	0.7280968027596582	0.9269806074883037	0.4347883654713958	FALSE
ENSG00000177485	10009	ZBTB33	ZBTB33	protein_coding	zinc finger and BTB domain containing 33 [Source:HGNC Symbol;Acc:HGNC:16682]	X	1	120250752	120258398	0.09535753000188629	0.07848839107330566	0.006642386116274954	4.789644898961582	0.4347988876760818	0.7281681735295327	0.9269806074883037	0.4346881300681491	FALSE
ENSG00000272599	NA	AC016394.2	AC016394.2	lncRNA	novel transcript to NUDT13	10	-1	73124573	73125532	0.09255359815395128	-0.26355941324728127	-0.11615598309544578	0.8763463227644533	0.4345166758190403	0.7283589957192821	0.9269806074883037	0.4344201505003331	FALSE
ENSG00000286196	NA	AL162586.2	AL162586.2	lncRNA	Novel transcript, antisense to SH2D3C	9	1	127754534	127760560	-0.11466222215955159	0.10633564011007526	-0.2012124235983623	-0.633109706069697	0.43450712019984583	0.7283707734801192	0.9269806074883037	0.4344036113208505	FALSE
ENSG00000284773	NA	AC114490.3	AC114490.3	protein_coding	novel protein	1	-1	34974356	34985313	0.11205392334680046	0.03755669615327288	0.03752967926016513	1.9395397720090153	0.4343764913739158	0.7284617437957315	0.9269806074883037	0.4342758674713673	FALSE
ENSG00000130159	51295	ECSIT	ECSIT	protein_coding	ECSIT signalling integrator [Source:HGNC Symbol;Acc:HGNC:29548]	19	-1	11505929	11529172	0.09101911858224078	0.04260018535516183	-0.01566867412174036	4.0125536655719	0.43412764148109695	0.7286491183782499	0.9269806074883037	0.43401276713994413	FALSE
ENSG00000248118	NA	LINC01019	LINC01019	lncRNA	long intergenic non-protein coding RNA 1019 [Source:HGNC Symbol;Acc:HGNC:27742]	5	-1	3357264	3536094	-0.04230617281485972	0.1805341058965826	-0.18600816506929246	1.7297911689141856	0.43409318311992945	0.7286672392824918	0.9269806074883037	0.43398732411361385	FALSE
ENSG00000189045	728780	ANKDD1B	ANKDD1B	protein_coding	ankyrin repeat and death domain containing 1B [Source:HGNC Symbol;Acc:HGNC:32525]	5	1	75611182	75681773	0.026718279855505806	0.030630215090664846	-0.12741876156378817	1.065181242059359	0.4340613286316785	0.7286928780244835	0.9269806074883037	0.43395132589810775	FALSE
ENSG00000279267	NA	AL078621.3	AL078621.3	TEC	TEC	2	-1	113605867	113607908	-0.1213818787492214	0.21414896279668427	0.08475298466914075	0.8544019119441648	0.4339367877618055	0.7287907593975278	0.9269806074883037	0.43381389916608676	FALSE
ENSG00000165097	221656	KDM1B	KDM1B	protein_coding	lysine demethylase 1B [Source:HGNC Symbol;Acc:HGNC:21577]	6	1	18155329	18223854	0.04544238203202803	-0.09368080458532432	-0.056785138521715565	6.318554572524128	0.4338153382414848	0.7288685936479827	0.9269806074883037	0.43370462354077755	FALSE
ENSG00000167384	7733	ZNF180	ZNF180	protein_coding	zinc finger protein 180 [Source:HGNC Symbol;Acc:HGNC:12970]	19	-1	44474428	44500524	0.07780123424178226	0.01055741305611707	0.02447578825175386	3.611161144130327	0.4336733157846944	0.7289625181459325	0.9269806074883037	0.4335727634837663	FALSE
ENSG00000105778	23080	AVL9	AVL9	protein_coding	AVL9 cell migration associated [Source:HGNC Symbol;Acc:HGNC:28994]	7	1	32495426	32588726	0.012902070580799006	-0.03250286635342871	-0.05130200766015065	6.862516965565495	0.43360794622549825	0.7290157020492707	0.9269806074883037	0.4334981015849207	FALSE
ENSG00000136826	9314	KLF4	KLF4	protein_coding	Kruppel like factor 4 [Source:HGNC Symbol;Acc:HGNC:6348]	9	-1	107484852	107490482	-0.06829724365517609	0.16727616919302507	-0.01806531376593308	4.06830690552119	0.4335848824738324	0.7290311637783464	0.9269806074883037	0.4334763960932451	FALSE
ENSG00000181991	64963	MRPS11	MRPS11	protein_coding	mitochondrial ribosomal protein S11 [Source:HGNC Symbol;Acc:HGNC:14050]	15	1	88467453	88480776	0.006404962946658359	0.008015192092634531	0.05995923766636109	4.180071121199496	0.43349964984036793	0.729089591002611	0.9269806074883037	0.4333943762340718	FALSE
ENSG00000140280	256586	LYSMD2	LYSMD2	protein_coding	LysM domain containing 2 [Source:HGNC Symbol;Acc:HGNC:28571]	15	-1	51723011	51751585	0.027344612210484842	-0.15873226286940637	0.025557335644354702	4.855631331337445	0.43347491242420855	0.7291111379793128	0.9269806074883037	0.4333641292788726	FALSE
ENSG00000259321	NA	AL136295.2	AL136295.2	lncRNA	novel transcript	14	1	24139445	24140444	0.00759701120312146	-0.2672550670198059	-0.06827539290447825	1.2471600815550634	0.4334418571875344	0.7291308094019606	0.9269806074883037	0.43333651544293667	FALSE
ENSG00000267680	7767	ZNF224	ZNF224	protein_coding	zinc finger protein 224 [Source:HGNC Symbol;Acc:HGNC:13017]	19	1	44094339	44109886	0.03407009464174383	-0.11206983948814506	-0.03791538931037014	4.7095988282762224	0.4334275627455124	0.7291451464462196	0.9269806074883037	0.4333163899276767	FALSE
ENSG00000161642	25946	ZNF385A	ZNF385A	protein_coding	zinc finger protein 385A [Source:HGNC Symbol;Acc:HGNC:17521]	12	-1	54369133	54391298	-0.08933126132194472	-0.04234077302173281	0.0188090739252645	6.576109560417093	0.4333917732487166	0.729174225953868	0.9269806074883037	0.4332755702236792	FALSE
ENSG00000146670	113130	CDCA5	CDCA5	protein_coding	cell division cycle associated 5 [Source:HGNC Symbol;Acc:HGNC:14626]	11	-1	65066300	65084164	0.17250826232205388	0.07611810592109265	-0.20879278482521865	-0.3562833822184898	0.4332518145864598	0.7292621848193201	0.9269806074883037	0.43315210345554617	FALSE
ENSG00000113593	23398	PPWD1	PPWD1	protein_coding	peptidylprolyl isomerase domain and WD repeat containing 1 [Source:HGNC Symbol;Acc:HGNC:28954]	5	1	65563236	65587549	0.08930502928448271	0.036762208627833484	0.020688913748124385	5.643668992271387	0.43314342830708513	0.7293475584001634	0.9269806074883037	0.4330322706585619	FALSE
ENSG00000004961	3052	HCCS	HCCS	protein_coding	holocytochrome c synthase [Source:HGNC Symbol;Acc:HGNC:4837]	X	1	11111301	11123086	-0.02197362301114079	0.09617518982258622	-0.028048690614386525	3.4809111857129102	0.43309225987906286	0.7293785151839787	0.9269806074883037	0.4329888200577892	FALSE
ENSG00000072364	27125	AFF4	AFF4	protein_coding	AF4/FMR2 family member 4 [Source:HGNC Symbol;Acc:HGNC:17869]	5	-1	132875395	132963634	0.03958652318475424	-0.015846300240262658	-0.046841008190141795	6.536239995268778	0.4330651398569362	0.7294026380635377	0.9269806074883037	0.43295496190160154	FALSE
ENSG00000229358	NA	DPY19L1P1	DPY19L1P1	unprocessed_pseudogene	DPY19L1 pseudogene 1 [Source:HGNC Symbol;Acc:HGNC:22395]	7	-1	32580949	32761787	-0.056749368667110965	-0.22688751337401727	-0.16137427952855923	2.2783951717470527	0.43300644298292346	0.7294505353288915	0.9269806074883037	0.43288773589733304	FALSE
ENSG00000172731	55222	LRRC20	LRRC20	protein_coding	leucine rich repeat containing 20 [Source:HGNC Symbol;Acc:HGNC:23421]	10	-1	70298970	70382650	-0.03815685547540239	0.17556065330129414	0.1550741467002095	0.7624709477319525	0.4329614577137179	0.7294645925473686	0.9269806074883037	0.4328680062437271	FALSE
ENSG00000204498	4795	NFKBIL1	NFKBIL1	protein_coding	NFKB inhibitor like 1 [Source:HGNC Symbol;Acc:HGNC:7800]	6	1	31546870	31558829	-0.04099538540471062	-0.01612109655451163	-0.10439170546713279	1.9481934660999058	0.4325153454696891	0.7297866201257824	0.9273036623809126	0.43241606929982673	FALSE
ENSG00000040933	3631	INPP4A	INPP4A	protein_coding	inositol polyphosphate-4-phosphatase type I A [Source:HGNC Symbol;Acc:HGNC:6074]	2	1	98444854	98594390	0.05409011552518379	-0.07791580575354419	-0.039975415512696524	7.761612704764369	0.43244620665424793	0.729843411535944	0.9273036623809126	0.43233637491643845	FALSE
ENSG00000056586	54542	RC3H2	RC3H2	protein_coding	ring finger and CCCH-type domains 2 [Source:HGNC Symbol;Acc:HGNC:21461]	9	-1	122844556	122905359	0.023147984413311513	-0.033260830951045775	-0.037812017873888014	6.505939350297642	0.4321111348342784	0.7300800970904668	0.9273036623809126	0.4320042617306037	FALSE
ENSG00000165275	158234	TRMT10B	TRMT10B	protein_coding	tRNA methyltransferase 10B [Source:HGNC Symbol;Acc:HGNC:26454]	9	1	37753803	37778972	0.06544176171695866	-0.06779527544272998	6.951649678974027e-4	4.45142071131718	0.43201157544915303	0.7301552702122975	0.9273036623809126	0.4318987879826613	FALSE
ENSG00000183508	54855	TENT5C	TENT5C	protein_coding	terminal nucleotidyltransferase 5C [Source:HGNC Symbol;Acc:HGNC:24712]	1	1	117606048	117628389	-0.08705441376348756	-0.3096475544046795	-0.12236298873793193	7.489169434282609	0.4319953647842387	0.7301683818854438	0.9273036623809126	0.43188039167360864	FALSE
ENSG00000105072	84167	C19orf44	C19orf44	protein_coding	chromosome 19 open reading frame 44 [Source:HGNC Symbol;Acc:HGNC:26141]	19	1	16496394	16521352	-0.06172333389013631	-0.07388172372188428	0.061433938663144484	1.5955259862266744	0.431967712020892	0.7301771368744983	0.9273036623809126	0.43186810806670667	FALSE
ENSG00000163482	27148	STK36	STK36	protein_coding	serine/threonine kinase 36 [Source:HGNC Symbol;Acc:HGNC:17209]	2	1	218672069	218702716	0.04464632675397666	-0.08417440807146476	0.05100363763191573	2.7153671611813546	0.431919882876039	0.7302080005435756	0.9273036623809126	0.4318248054914178	FALSE
ENSG00000160588	196264	MPZL3	MPZL3	protein_coding	myelin protein zero like 3 [Source:HGNC Symbol;Acc:HGNC:27279]	11	-1	118226690	118252365	-0.06956601842095901	-0.03565726320340766	-0.05321792181880927	7.345431053833742	0.4318017086643701	0.7303057125458073	0.9273036623809126	0.43168771709824144	FALSE
ENSG00000130518	80726	IQCN	IQCN	protein_coding	IQ motif containing N [Source:HGNC Symbol;Acc:HGNC:29350]	19	-1	18257097	18274509	0.0608632873847945	0.0988135324052426	-0.07159383462315093	3.448407973549957	0.4315990262453217	0.7304498214008788	0.9273036623809126	0.43148554637316666	FALSE
ENSG00000106785	9830	TRIM14	TRIM14	protein_coding	tripartite motif containing 14 [Source:HGNC Symbol;Acc:HGNC:16283]	9	-1	98069275	98119222	0.08516517214423285	-0.019367270727833404	0.05437975725312818	6.635455773259047	0.43147490585740356	0.7305337587045293	0.9273036623809126	0.4313677969181266	FALSE
ENSG00000273356	NA	LINC02019	LINC02019	lncRNA	long intergenic non-protein coding RNA 2019 [Source:HGNC Symbol;Acc:HGNC:52854]	3	1	50669989	50672048	-0.12585922712576553	0.016900953103249777	-0.0621864572423648	1.4744127539568688	0.43146565667374476	0.7305384889790674	0.9273036623809126	0.4313611613054402	FALSE
ENSG00000145391	80854	SETD7	SETD7	protein_coding	SET domain containing 7, histone lysine methyltransferase [Source:HGNC Symbol;Acc:HGNC:30412]	4	-1	139495941	139606699	-0.10339413585698995	-0.080957039414453	-0.06406535016910785	4.415324918545166	0.4314143538713668	0.7305757719365404	0.9273036623809126	0.4313088614275275	FALSE
ENSG00000246985	NA	SOCS2-AS1	SOCS2-AS1	lncRNA	SOCS2 antisense RNA 1 [Source:HGNC Symbol;Acc:HGNC:27054]	12	-1	93542022	93571768	-0.005553367180197371	0.21873188411838992	0.014196424408278044	1.5448983245562173	0.43136690619772133	0.7306116742165639	0.9273036623809126	0.4312584992205601	FALSE
ENSG00000254631	NA	AP001372.1	AP001372.1	lncRNA	novel transcript, antisense to PGM2L1	11	1	74397549	74485742	0.23019637039378552	-0.21837312893946106	-0.095295100405263	-0.28720320567960744	0.4312608394758464	0.7306803247346376	0.9273036623809126	0.4311622015688308	FALSE
ENSG00000107872	79176	FBXL15	FBXL15	protein_coding	F-box and leucine rich repeat protein 15 [Source:HGNC Symbol;Acc:HGNC:28155]	10	1	102419189	102423136	-0.04517662156777571	0.07660757510979876	-0.10611570923387505	1.5654834526696346	0.4312513415923912	0.7306854023251496	0.9273036623809126	0.431155079241873	FALSE
ENSG00000179163	2517	FUCA1	FUCA1	protein_coding	alpha-L-fucosidase 1 [Source:HGNC Symbol;Acc:HGNC:4006]	1	-1	23845077	23868294	0.0837269836627222	0.07251622463212809	0.014863881795750447	4.195586895722123	0.43120504938158843	0.7307302145756189	0.9273036623809126	0.4310922219281999	FALSE
ENSG00000132478	85451	UNK	UNK	protein_coding	unk zinc finger [Source:HGNC Symbol;Acc:HGNC:29369]	17	1	75784806	75825799	0.05640407568947212	0.005559644713971805	-0.006954248424375436	5.535324422374655	0.43114283582720436	0.7307692422150673	0.9273036623809126	0.4310374796761946	FALSE
ENSG00000117528	5825	ABCD3	ABCD3	protein_coding	ATP binding cassette subfamily D member 3 [Source:HGNC Symbol;Acc:HGNC:67]	1	1	94418389	94518666	0.08223921052936498	-0.011278754229760919	-0.00605821084639634	4.819222081593785	0.4309909247810668	0.7308776271263016	0.9273036623809126	0.4308854585519845	FALSE
ENSG00000156411	9556	ATP5MPL	ATP5MPL	protein_coding	ATP synthase membrane subunit 6.8PL [Source:HGNC Symbol;Acc:HGNC:1188]	14	-1	103912288	103928269	-0.07245797274427918	-0.1128854830213187	-0.05878817990327651	5.218838890487108	0.4309116418274827	0.7309335254378778	0.9273036623809126	0.4308070584173509	FALSE
ENSG00000072274	7037	TFRC	TFRC	protein_coding	transferrin receptor [Source:HGNC Symbol;Acc:HGNC:11763]	3	-1	196027183	196082096	0.11370626557619418	-0.05340998774211205	0.0022274361787695874	4.592750295467879	0.43091026372476476	0.7309378289557934	0.9273036623809126	0.43080102260805236	FALSE
ENSG00000142583	6518	SLC2A5	SLC2A5	protein_coding	solute carrier family 2 member 5 [Source:HGNC Symbol;Acc:HGNC:11010]	1	-1	9035106	9088478	-0.13249279655874013	-0.15789699224320475	-0.20873700654149033	1.1902137628879246	0.430726362292974	0.7310653995588654	0.9273036623809126	0.4306221067318941	FALSE
ENSG00000197841	339318	ZNF181	ZNF181	protein_coding	zinc finger protein 181 [Source:HGNC Symbol;Acc:HGNC:12971]	19	1	34734155	34745378	0.01499125885569298	0.07249807509650166	0.12193226931110672	2.290666041947487	0.43070308980651195	0.7310793781843694	0.9273036623809126	0.43060250257696636	FALSE
ENSG00000183734	430	ASCL2	ASCL2	protein_coding	achaete-scute family bHLH transcription factor 2 [Source:HGNC Symbol;Acc:HGNC:739]	11	-1	2268495	2270952	-0.040162505600610604	-0.23610879789279807	-0.09720646764290983	1.0051949370948714	0.4306868982146658	0.7310938358104686	0.9273036623809126	0.43058222679041597	FALSE
ENSG00000182087	91304	TMEM259	TMEM259	protein_coding	transmembrane protein 259 [Source:HGNC Symbol;Acc:HGNC:17039]	19	-1	1009648	1021179	-0.04224022455017693	0.04048475781484707	0.034607997398964634	6.087339497535627	0.430573147780972	0.731176793972353	0.9273330540723767	0.4304658865934323	FALSE
ENSG00000138081	80204	FBXO11	FBXO11	protein_coding	F-box protein 11 [Source:HGNC Symbol;Acc:HGNC:13590]	2	-1	47789316	47905793	0.03514203667793103	-0.07004830068135054	-0.030634542628304735	8.168658274962533	0.4304731544985661	0.7312475289115026	0.9273469398206455	0.43036669181394066	FALSE
ENSG00000278834	NA	AC073508.3	AC073508.3	lncRNA	novel transcript, antisense to SMARCE1	17	1	40648300	40649718	0.1292508278600616	0.19143445120449856	0.06759169469606002	0.47728060788490073	0.43028874258903016	0.7313694328181584	0.9273958535469997	0.4301957483025108	FALSE
ENSG00000156564	57497	LRFN2	LRFN2	protein_coding	leucine rich repeat and fibronectin type III domain containing 2 [Source:HGNC Symbol;Acc:HGNC:21226]	6	-1	40391591	40587364	0.17286998566957845	0.24841892464485088	-0.06070130106072909	0.2950374521731017	0.43011803179782293	0.7315087577003749	0.9273958535469997	0.43000038777511046	FALSE
ENSG00000197498	84154	RPF2	RPF2	protein_coding	ribosome production factor 2 homolog [Source:HGNC Symbol;Acc:HGNC:20870]	6	1	110982015	111028263	0.019081483438146776	0.11560770034229069	0.013572340284624873	3.4763841698210745	0.4300879557865438	0.7315177156473278	0.9273958535469997	0.4299878274353149	FALSE
ENSG00000230149	NA	AL021707.3	AL021707.3	lncRNA	novel transcript, antisense to SUN2	22	1	38734730	38738990	-0.19060502529238524	-0.21121571158838162	-0.02902330777800117	-0.32485189078300364	0.43007505693582426	0.7315252574397229	0.9273958535469997	0.4299772527906803	FALSE
ENSG00000150779	26521	TIMM8B	TIMM8B	protein_coding	translocase of inner mitochondrial membrane 8 homolog B [Source:HGNC Symbol;Acc:HGNC:11818]	11	-1	112084800	112086798	-0.025452359294042222	0.07092918100245546	-0.09332814072207718	2.9067760547996158	0.42979606533736414	0.7317233136966657	0.927571127717308	0.42969956378439317	FALSE
ENSG00000072958	8907	AP1M1	AP1M1	protein_coding	adaptor related protein complex 1 subunit mu 1 [Source:HGNC Symbol;Acc:HGNC:13667]	19	1	16197578	16245907	-7.592313377536912e-4	0.024598381679303963	-0.03705998569721079	6.145912085602755	0.42945143597695984	0.7319779537710667	0.9278180960156097	0.4293425783305673	FALSE
ENSG00000139289	22822	PHLDA1	PHLDA1	protein_coding	pleckstrin homology like domain family A member 1 [Source:HGNC Symbol;Acc:HGNC:8933]	12	-1	76025447	76033932	-0.1067580855915692	0.020359516251133115	-0.11436227498965482	1.2347663652727168	0.42906338740832095	0.7322493601166589	0.9280380836698376	0.42896213492902396	FALSE
ENSG00000233672	NA	RNASEH2B-AS1	RNASEH2B-AS1	lncRNA	RNASEH2B antisense RNA 1 [Source:HGNC Symbol;Acc:HGNC:39967]	13	-1	50862172	50910764	0.007546808467238825	-0.2144104679285915	0.06002938866329807	0.989517116103541	0.4290478335423252	0.7322711692370023	0.9280380836698376	0.4289315661329535	FALSE
ENSG00000218891	163033	ZNF579	ZNF579	protein_coding	zinc finger protein 579 [Source:HGNC Symbol;Acc:HGNC:26646]	19	-1	55576774	55580848	0.12399299696745524	0.04766417817313718	-0.06106994435518881	1.236677698996876	0.4287544235406784	0.7324640102520619	0.928206639135599	0.42866128373192725	FALSE
ENSG00000132275	23378	RRP8	RRP8	protein_coding	ribosomal RNA processing 8 [Source:HGNC Symbol;Acc:HGNC:29030]	11	-1	6595072	6603616	0.010069865882776918	0.10671244892520228	0.02634136260896349	3.4945612045778147	0.42856554767090527	0.7325999027682901	0.9283030056236375	0.4284708339326964	FALSE
ENSG00000087903	5990	RFX2	RFX2	protein_coding	regulatory factor X2 [Source:HGNC Symbol;Acc:HGNC:9983]	19	-1	5993164	6199572	0.009884030603986568	0.18185315096115123	0.0034505939269984204	6.541784413874976	0.428350740467463	0.7327663946029047	0.9284158435967026	0.4282375164547239	FALSE
ENSG00000143702	9859	CEP170	CEP170	protein_coding	centrosomal protein 170 [Source:HGNC Symbol;Acc:HGNC:28920]	1	-1	243124428	243255348	0.03858605233336266	-0.03154898272591349	-0.07550805836882471	5.586439036433328	0.4282835169640401	0.7328086630877719	0.9284158435967026	0.4281782853425397	FALSE
ENSG00000010818	3097	HIVEP2	HIVEP2	protein_coding	human immunodeficiency virus type I enhancer binding protein 2 [Source:HGNC Symbol;Acc:HGNC:4921]	6	-1	142751469	142956698	0.10955071035421876	-0.04125568210750184	-0.004494823474445266	6.851336459153545	0.42796523015214427	0.7330358380868922	0.9285957311083484	0.4278599634408717	FALSE
ENSG00000178538	767	CA8	CA8	protein_coding	carbonic anhydrase 8 [Source:HGNC Symbol;Acc:HGNC:1382]	8	-1	60185412	60281400	-0.04317544863144312	0.10447626757921018	0.18839238863696345	2.239191173076855	0.4279231574444438	0.7330703840772178	0.9285957311083484	0.4278115598899143	FALSE
ENSG00000133612	116988	AGAP3	AGAP3	protein_coding	ArfGAP with GTPase domain, ankyrin repeat and PH domain 3 [Source:HGNC Symbol;Acc:HGNC:16923]	7	1	151085831	151144436	-0.025211769420908692	-0.022829902541744555	0.06672279308564251	4.258709521953479	0.42776926771930385	0.733177267627488	0.9286195832019282	0.4276618066602935	FALSE
ENSG00000080854	22997	IGSF9B	IGSF9B	protein_coding	immunoglobulin superfamily member 9B [Source:HGNC Symbol;Acc:HGNC:32326]	11	-1	133896438	133956985	0.20926683351380285	0.014524802783630004	0.04495530407178092	1.6636796779980323	0.42771323991475807	0.7332089507751928	0.9286195832019282	0.4276174172172069	FALSE
ENSG00000133561	474344	GIMAP6	GIMAP6	protein_coding	GTPase, IMAP family member 6 [Source:HGNC Symbol;Acc:HGNC:21918]	7	-1	150625375	150632648	0.10274169698155168	0.033009065458993986	0.0514547942326815	6.454716831391064	0.4274650390060612	0.7333913985745057	0.9287748190144643	0.4273618127314038	FALSE
ENSG00000011523	23177	CEP68	CEP68	protein_coding	centrosomal protein 68 [Source:HGNC Symbol;Acc:HGNC:29076]	2	1	65056366	65087004	0.038246928060612806	0.1120221300816766	0.018454835479346392	4.596663815669362	0.42709724768741514	0.7336553506405279	0.9289117581274701	0.42699206109442667	FALSE
ENSG00000276386	NA	CNTNAP3P2	CNTNAP3P2	unprocessed_pseudogene	CNTNAP3 pseudogene 2 [Source:HGNC Symbol;Acc:HGNC:49589]	9	1	67059560	67293468	0.1235703137504748	0.32613452683606925	0.11864471785111774	0.027820815404931917	0.4269520206043221	0.7337592786663187	0.9289117581274701	0.4268464880793867	FALSE
ENSG00000228716	1719	DHFR	DHFR	protein_coding	dihydrofolate reductase [Source:HGNC Symbol;Acc:HGNC:2861]	5	-1	80626226	80654983	0.06345759480395412	-0.024593018163651267	-0.08324379073076157	3.6821316195775147	0.4269022536941522	0.7337906966600622	0.9289117581274701	0.42680248195556203	FALSE
ENSG00000118096	56912	IFT46	IFT46	protein_coding	intraflagellar transport 46 [Source:HGNC Symbol;Acc:HGNC:26146]	11	-1	118544528	118572970	-0.021079329058043977	0.15008832433143304	0.02615962474081256	2.528918866995452	0.4268535471325329	0.7338166949881331	0.9289117581274701	0.4267660674556036	FALSE
ENSG00000080561	11043	MID2	MID2	protein_coding	midline 2 [Source:HGNC Symbol;Acc:HGNC:7096]	X	1	107825755	107927193	0.1147082993807917	-0.16858251146966596	0.09784316825164129	0.6901403345386844	0.42682265056769475	0.7338420327679809	0.9289117581274701	0.42673057857003527	FALSE
ENSG00000115255	92840	REEP6	REEP6	protein_coding	receptor accessory protein 6 [Source:HGNC Symbol;Acc:HGNC:30078]	19	1	1491166	1497927	0.212072176875069	0.13508192277464204	0.07835520665003537	-0.24315483450028016	0.4268008561161478	0.7338588539806601	0.9289117581274701	0.4267070184827276	FALSE
ENSG00000166928	84689	MS4A14	MS4A14	protein_coding	membrane spanning 4-domains A14 [Source:HGNC Symbol;Acc:HGNC:30706]	11	1	60378530	60417756	-0.03473427488682266	-0.15233102408162932	0.07329076915544121	4.081980142392627	0.42656329882857436	0.7340346458633289	0.9289676391348797	0.42646081216376985	FALSE
ENSG00000166272	54838	WBP1L	WBP1L	protein_coding	WW domain binding protein 1 like [Source:HGNC Symbol;Acc:HGNC:23510]	10	1	102743948	102834516	-0.02631488251308542	-0.04006330167726613	-0.03347343918013458	6.889509700102699	0.4264383932655054	0.7341236424581743	0.9289676391348797	0.4263361750505839	FALSE
ENSG00000158480	9825	SPATA2	SPATA2	protein_coding	spermatogenesis associated 2 [Source:HGNC Symbol;Acc:HGNC:14681]	20	-1	49903391	49915529	-0.03973031420527384	-0.05651647138200274	-0.05733750599027258	3.6736360106462884	0.42636817612227396	0.7341699783509305	0.9289676391348797	0.42627128500826966	FALSE
ENSG00000127946	3092	HIP1	HIP1	protein_coding	huntingtin interacting protein 1 [Source:HGNC Symbol;Acc:HGNC:4913]	7	-1	75533298	75738962	0.004672545776576844	-0.10627492547921258	-0.06464389331542589	7.225310033067999	0.426339849706503	0.7342041375348655	0.9289676391348797	0.42622344844142573	FALSE
ENSG00000005022	292	SLC25A5	SLC25A5	protein_coding	solute carrier family 25 member 5 [Source:HGNC Symbol;Acc:HGNC:10991]	X	1	119468422	119471396	-0.04028761709831448	0.10311800737849361	-0.010467282593750217	6.4606175304070534	0.42628116350558554	0.7342349078577436	0.9289676391348797	0.4261803582805661	FALSE
ENSG00000260285	NA	AL133367.1	AL133367.1	lncRNA	novel transcript, antisense to TRMT61A	14	-1	103525010	103529072	-0.08954368176318413	0.271881467854202	0.19813577970134041	-0.3290158352790427	0.4262201862646757	0.73426775159969	0.9289676391348797	0.4261343652134851	FALSE
ENSG00000198836	4976	OPA1	OPA1	protein_coding	OPA1 mitochondrial dynamin like GTPase [Source:HGNC Symbol;Acc:HGNC:8140]	3	1	193593144	193697811	0.07640808940064922	-0.032554800516711176	-0.004665396859324102	5.701642728641567	0.4261582924053184	0.7343222373433538	0.9289676391348797	0.4260580670737	FALSE
ENSG00000071246	22846	VASH1	VASH1	protein_coding	vasohibin 1 [Source:HGNC Symbol;Acc:HGNC:19964]	14	1	76761468	76783015	0.06864929850371791	0.09933356475834451	0.10436751007531492	2.724262754567984	0.4260413619619579	0.7344158957492855	0.9290074361457361	0.42592691863482385	FALSE
ENSG00000165078	57094	CPA6	CPA6	protein_coding	carboxypeptidase A6 [Source:HGNC Symbol;Acc:HGNC:17245]	8	-1	67422038	67746378	-0.09043479841268261	-0.04175302192667381	0.15452964739359906	0.09274791493028982	0.4259346097683746	0.7344734826545781	0.9290074361457361	0.42584628335351477	FALSE
ENSG00000230795	NA	HLA-K	HLA-K	unprocessed_pseudogene	major histocompatibility complex, class I, K (pseudogene) [Source:HGNC Symbol;Acc:HGNC:4969]	6	1	29926459	29929232	0.20473637552113344	-0.13541272944597568	0.013636229621608108	0.23974287144357756	0.42566804749524123	0.7346846306209456	0.9291987365917715	0.4255506443985459	FALSE
ENSG00000164808	23514	SPIDR	SPIDR	protein_coding	scaffold protein involved in DNA repair [Source:HGNC Symbol;Acc:HGNC:28971]	8	1	47260878	47736306	0.06804577863168279	0.061816759703678135	0.011364715551917889	7.6523942487806496	0.42556587810812957	0.7347491350746438	0.929204552314945	0.4254603341163361	FALSE
ENSG00000143373	57592	ZNF687	ZNF687	protein_coding	zinc finger protein 687 [Source:HGNC Symbol;Acc:HGNC:29277]	1	1	151281618	151292176	-0.014904289909854262	-0.09513035976844078	-0.016851233743794013	5.0641550314314365	0.42516905768991853	0.7350296733546215	0.9294137399371122	0.4250675937080235	FALSE
ENSG00000160767	10712	FAM189B	FAM189B	protein_coding	family with sequence similarity 189 member B [Source:HGNC Symbol;Acc:HGNC:1233]	1	-1	155247205	155255483	-0.06032556195274055	0.009523954334760143	-0.08137790027866477	2.3697891717198445	0.42514902101572666	0.7350343851336829	0.9294137399371122	0.4250609978655699	FALSE
ENSG00000241678	NA	AC091564.1	AC091564.1	processed_pseudogene	ribosomal protein L21 (RPL21) pseudogene	11	-1	6685891	6686369	0.16829258325318366	-0.19014597816006285	0.041013828882426204	0.6789748197567365	0.4249553071145234	0.7351740560536641	0.9294522903239644	0.4248654841852864	FALSE
ENSG00000258210	NA	AC144548.1	AC144548.1	lncRNA	novel transcript	12	-1	110387463	110445548	-0.042575927311035	-0.09382041323211444	-0.16010265481997382	1.3200659517015902	0.424934369208943	0.7351912177589631	0.9294522903239644	0.4248414617969048	FALSE
ENSG00000113532	7903	ST8SIA4	ST8SIA4	protein_coding	ST8 alpha-N-acetyl-neuraminide alpha-2,8-sialyltransferase 4 [Source:HGNC Symbol;Acc:HGNC:10871]	5	-1	100806933	100903282	-0.04679245301745704	-0.011259427021943921	-0.062118899175877915	8.14319366566653	0.42485289854903163	0.7352580950323907	0.9294522903239644	0.42474785097647333	FALSE
ENSG00000178700	200895	DHFR2	DHFR2	protein_coding	dihydrofolate reductase 2 [Source:HGNC Symbol;Acc:HGNC:27309]	3	-1	94047836	94063389	0.07274088021248422	0.015940691479115313	-0.036575402163864984	3.4741454504963136	0.4247744741232068	0.7353045615734232	0.9294522903239644	0.42468281154818094	FALSE
ENSG00000147144	90060	CCDC120	CCDC120	protein_coding	coiled-coil domain containing 120 [Source:HGNC Symbol;Acc:HGNC:28910]	X	1	49053572	49069857	0.0923250804664922	-0.003915470876598357	-0.027383407440852423	2.5299151890616356	0.4245780024272829	0.7354423374979314	0.9295506923835083	0.42448997398128996	FALSE
ENSG00000249602	NA	AL589765.4	AL589765.4	lncRNA	novel transcript	1	-1	151763384	151769501	0.016192622538243728	0.31996766527800863	0.11231303633341021	0.06759984288750202	0.4243218271578035	0.7356224336470207	0.9297025640266388	0.4242379211254222	FALSE
ENSG00000227008	NA	AL009174.1	AL009174.1	processed_pseudogene	ribosomal protein S24 (RPS24) pseudogene	X	1	133670971	133671386	-0.21014732956072776	0.08251619515237972	-0.02154661880009844	1.9054753350152844	0.42416558405507976	0.735739312764006	0.9297362279424892	0.4240743543460628	FALSE
ENSG00000115084	80255	SLC35F5	SLC35F5	protein_coding	solute carrier family 35 member F5 [Source:HGNC Symbol;Acc:HGNC:23617]	2	-1	113705011	113756693	0.10106424459283758	0.005758012099127195	-0.04529634422701934	5.664714450989607	0.42404246317546607	0.735831163085445	0.9297362279424892	0.4239458202046635	FALSE
ENSG00000075790	55973	BCAP29	BCAP29	protein_coding	B cell receptor associated protein 29 [Source:HGNC Symbol;Acc:HGNC:24131]	7	1	107579977	107629170	0.0689204612668657	-0.08786008880766381	-0.010199261349135121	4.201310937616618	0.42402918423393765	0.7358391620422816	0.9297362279424892	0.4239346268196365	FALSE
ENSG00000204351	6499	SKIV2L	SKIV2L	protein_coding	Ski2 like RNA helicase [Source:HGNC Symbol;Acc:HGNC:10898]	6	1	31959117	31969751	-0.02496474484227267	-0.08195639516668973	-0.027444071970551365	4.611908220194784	0.4239644968845917	0.7358888318257971	0.9297362279424892	0.42386512202891335	FALSE
ENSG00000153561	64795	RMND5A	RMND5A	protein_coding	required for meiotic nuclear division 5 homolog A [Source:HGNC Symbol;Acc:HGNC:25850]	2	1	86720291	86778041	-0.07316751300094333	-0.07858723260869484	0.016216405708220454	7.008418645824505	0.42353459270597804	0.7361963415032726	0.9300489862402069	0.42343484661880937	FALSE
ENSG00000270170	152217	NCBP2AS2	NCBP2AS2	protein_coding	NCBP2 antisense 2 (head to head) [Source:HGNC Symbol;Acc:HGNC:25121]	3	1	196942674	196943543	0.08345437717359104	0.10597676837683681	0.03644981529283869	3.265633274399936	0.42331745993387837	0.7363465924412531	0.9301630422148608	0.4232246331632499	FALSE
ENSG00000187742	79048	SECISBP2	SECISBP2	protein_coding	SECIS binding protein 2 [Source:HGNC Symbol;Acc:HGNC:30972]	9	1	89318500	89359663	0.037331840389798136	-0.0780111474796552	-0.02595429565720571	6.4741005987589455	0.4231368630243634	0.7364809784651778	0.9302164216422119	0.42303662795832936	FALSE
ENSG00000229320	NA	KRT8P12	KRT8P12	transcribed_processed_pseudogene	keratin 8 pseudogene 12 [Source:HGNC Symbol;Acc:HGNC:28057]	3	1	160565447	160569248	0.0700687027266202	0.13207864287405371	-0.027186445523683024	1.905087644253776	0.42295947971895564	0.736598332465072	0.9302164216422119	0.4228724596438392	FALSE
ENSG00000072163	55679	LIMS2	LIMS2	protein_coding	LIM zinc finger domain containing 2 [Source:HGNC Symbol;Acc:HGNC:16084]	2	-1	127638381	127681786	-0.11932946320514883	0.10575396013760617	-0.09918034849977882	0.7643739889289595	0.42291342992923386	0.7366379338699107	0.9302164216422119	0.4228170625620699	FALSE
ENSG00000136936	7507	XPA	XPA	protein_coding	XPA, DNA damage recognition and repair factor [Source:HGNC Symbol;Acc:HGNC:12814]	9	-1	97674909	97697357	0.07172854958509613	0.08526637219014245	0.02789859114185618	3.1332819426237473	0.4228656680197032	0.736660762519429	0.9302164216422119	0.42278512876987534	FALSE
ENSG00000256357	NA	AL132708.1	AL132708.1	lncRNA	novel transcript, antisense to SERPINA9	14	1	94430633	94464730	0.11332438476019223	-0.1118158814591344	-0.13639921494791626	1.8085082420190017	0.4228155413965415	0.736712302969593	0.9302164216422119	0.4227130327460877	FALSE
ENSG00000113658	4090	SMAD5	SMAD5	protein_coding	SMAD family member 5 [Source:HGNC Symbol;Acc:HGNC:6771]	5	1	136132845	136188747	0.07622507415495537	0.06025174531189368	-0.04448209121939327	4.29337669579989	0.4227592918464518	0.7367486777045047	0.9302164216422119	0.4226621518826279	FALSE
ENSG00000188676	169355	IDO2	IDO2	protein_coding	indoleamine 2,3-dioxygenase 2 [Source:HGNC Symbol;Acc:HGNC:27269]	8	1	39934614	40016391	-0.19137648615178646	0.20952900906986935	0.17567925573808976	0.0557028916533764	0.4224075757021506	0.7369950603720901	0.9304367528436076	0.42231753417768214	FALSE
ENSG00000137310	6941	TCF19	TCF19	protein_coding	transcription factor 19 [Source:HGNC Symbol;Acc:HGNC:11629]	6	1	31158547	31167159	0.11315124192780233	-0.03503566435139955	0.06881809605725214	2.2526591524760704	0.422339732464334	0.7370431553213466	0.9304367528436076	0.42225026771150637	FALSE
ENSG00000102977	65057	ACD	ACD	protein_coding	ACD shelterin complex subunit and telomerase recruitment factor [Source:HGNC Symbol;Acc:HGNC:25070]	16	-1	67657512	67660815	-0.014699632486730419	0.08559216361389273	0.0872282053351079	3.969287776663198	0.42225153791687153	0.7371093740177616	0.9304446207999266	0.4221576553830007	FALSE
ENSG00000213326	NA	RPS7P11	RPS7P11	processed_pseudogene	ribosomal protein S7 pseudogene 11 [Source:HGNC Symbol;Acc:HGNC:35841]	17	-1	46721582	46722167	-0.061967818139271345	0.22750120426172377	-0.08641640132595899	1.0683824318577564	0.42185889076018973	0.7373838302986744	0.9307153219759735	0.4217738343879825	FALSE
ENSG00000166743	116285	ACSM1	ACSM1	protein_coding	acyl-CoA synthetase medium chain family member 1 [Source:HGNC Symbol;Acc:HGNC:18049]	16	-1	20623237	20698890	-0.13818010751197493	-0.24705025200514524	-0.006932608842843638	0.20248997461501772	0.4216813544958248	0.7375119581305145	0.9307537604012409	0.4215946663429268	FALSE
ENSG00000132549	157680	VPS13B	VPS13B	protein_coding	vacuolar protein sorting 13 homolog B [Source:HGNC Symbol;Acc:HGNC:2183]	8	1	99013266	99877580	0.03239673940895277	-0.06472093011559736	-0.06011411037294846	8.057568241018128	0.4215797831254074	0.7375899548720233	0.9307537604012409	0.4214856042371498	FALSE
ENSG00000124155	51604	PIGT	PIGT	protein_coding	phosphatidylinositol glycan anchor biosynthesis class T [Source:HGNC Symbol;Acc:HGNC:14938]	20	1	45416084	45456934	0.05511656862689447	-0.01990545644014875	0.00738811292912012	5.22191107065526	0.42152963243739316	0.7376237705651723	0.9307537604012409	0.4214383212331357	FALSE
ENSG00000116221	51253	MRPL37	MRPL37	protein_coding	mitochondrial ribosomal protein L37 [Source:HGNC Symbol;Acc:HGNC:14034]	1	1	54184041	54225464	0.0613929836077531	0.07836224591064221	0.02705634239253638	4.151488503763771	0.42143096110613487	0.7376943024195126	0.9307537604012409	0.4213397018833127	FALSE
ENSG00000186665	284018	C17orf58	C17orf58	protein_coding	chromosome 17 open reading frame 58 [Source:HGNC Symbol;Acc:HGNC:27568]	17	-1	67991101	67996431	0.13654351309670068	-0.19918997591418616	-0.16523599485911294	-0.2653664561702379	0.4213422993604287	0.7377478997752429	0.9307537604012409	0.42126476279794156	FALSE
ENSG00000233926	NA	AL591368.1	AL591368.1	lncRNA	novel transcript	9	1	81689713	81776900	0.22492042970778198	-0.02677204726351796	0.06613769923633268	0.2091612654076922	0.42132158649964657	0.7377743204263592	0.9307537604012409	0.4212278224541299	FALSE
ENSG00000064999	23294	ANKS1A	ANKS1A	protein_coding	ankyrin repeat and sterile alpha motif domain containing 1A [Source:HGNC Symbol;Acc:HGNC:20961]	6	1	34889255	35091406	0.052011928362141115	-0.12001136718374937	-0.047924087582456136	6.4859005226608994	0.42085469359586075	0.7381100005662609	0.9308304969558022	0.42075852445578005	FALSE
ENSG00000105819	9512	PMPCB	PMPCB	protein_coding	peptidase, mitochondrial processing beta subunit [Source:HGNC Symbol;Acc:HGNC:9119]	7	1	103297435	103329511	0.03971799621299256	0.044241844758984725	-0.0186291119334425	5.561675413414595	0.4207972561758891	0.7381492458014759	0.9308304969558022	0.4207036620974429	FALSE
ENSG00000269292	NA	AC093503.2	AC093503.2	lncRNA	novel transcript, antisense to CALM3	19	-1	46609277	46610779	-0.11005310675376662	-0.17437238001071337	-0.1194479628688531	1.3601995866189476	0.4207051311878949	0.738211474889428	0.9308304969558022	0.4206166716875302	FALSE
ENSG00000121775	55116	TMEM39B	TMEM39B	protein_coding	transmembrane protein 39B [Source:HGNC Symbol;Acc:HGNC:25510]	1	1	32072031	32102866	-0.01674658963637246	0.06152356005822666	0.06254696042670223	3.7361977045478754	0.42052900479556016	0.7383388951500159	0.9308304969558022	0.420438557499049	FALSE
ENSG00000134152	79768	KATNBL1	KATNBL1	protein_coding	katanin regulatory subunit B1 like 1 [Source:HGNC Symbol;Acc:HGNC:26199]	15	-1	34140674	34210096	-0.04344992712416818	0.010634700375783127	-0.08108167592754417	6.727404633218511	0.4205291685484619	0.7383466108786583	0.9308304969558022	0.4204277723979814	FALSE
ENSG00000142405	91662	NLRP12	NLRP12	protein_coding	NLR family pyrin domain containing 12 [Source:HGNC Symbol;Acc:HGNC:22938]	19	-1	53793603	53824394	-0.07591264054340395	-0.069482564284655	-0.06023664875360127	7.078827084315623	0.4204221116501958	0.7384204891563346	0.9308304969558022	0.4203245066387052	FALSE
ENSG00000111605	11052	CPSF6	CPSF6	protein_coding	cleavage and polyadenylation specific factor 6 [Source:HGNC Symbol;Acc:HGNC:13871]	12	1	69239569	69274358	0.05723877811437562	0.046211305978526664	0.030979991338512744	6.372736980278241	0.4203292692881795	0.7384841887401059	0.9308304969558022	0.4202354711368366	FALSE
ENSG00000257735	NA	AC090115.1	AC090115.1	lncRNA	novel transcript, antisense to ZNF641	12	1	48350945	48442411	0.09064296330327079	-0.24972727545664702	-0.07151020617452696	0.8377147894246674	0.42030740008918416	0.738501305873196	0.9308304969558022	0.4202115462422067	FALSE
ENSG00000172819	5916	RARG	RARG	protein_coding	retinoic acid receptor gamma [Source:HGNC Symbol;Acc:HGNC:9866]	12	-1	53210567	53232980	-0.040098483907008584	0.04590339131465254	0.08126411772623052	3.700927537247644	0.4201681685157608	0.7386002342812193	0.9308304969558022	0.42007327587766535	FALSE
ENSG00000114331	23527	ACAP2	ACAP2	protein_coding	ArfGAP with coiled-coil, ankyrin repeat and PH domains 2 [Source:HGNC Symbol;Acc:HGNC:16469]	3	-1	195274745	195443044	-0.0014125513588844865	-0.07845746196924938	-0.03327417003717661	8.840728899591687	0.4201176138875656	0.7386358121488263	0.9308304969558022	0.42002355081321746	FALSE
ENSG00000164209	91137	SLC25A46	SLC25A46	protein_coding	solute carrier family 25 member 46 [Source:HGNC Symbol;Acc:HGNC:25198]	5	1	110738136	110765161	0.09017428471662958	0.018093126110745626	-0.01348340862366154	5.108690235642147	0.42007518174216013	0.7386640917017565	0.9308304969558022	0.4199840267141366	FALSE
ENSG00000134780	747	DAGLA	DAGLA	protein_coding	diacylglycerol lipase alpha [Source:HGNC Symbol;Acc:HGNC:1165]	11	1	61680391	61747001	0.08271479545354754	0.1605870755197721	-0.0204764057840277	1.8984845315023047	0.42006138498635714	0.7386702466764066	0.9308304969558022	0.4199754244559359	FALSE
ENSG00000130706	11047	ADRM1	ADRM1	protein_coding	adhesion regulating molecule 1 [Source:HGNC Symbol;Acc:HGNC:15759]	20	1	62302093	62308862	-0.08821966649044327	0.0016481694613814794	0.017566682515353906	5.154340931241324	0.42001275874653893	0.7387108160306931	0.9308304969558022	0.41991872486660903	FALSE
ENSG00000260912	NA	AL158206.1	AL158206.1	lncRNA	novel transcript, overlapping ACER2	9	1	19453209	19455173	-0.013539680041844568	-0.2359699928879011	-0.0944736337038172	1.4768043420052208	0.41998409372156076	0.7387271072789378	0.9308304969558022	0.41989595655421175	FALSE
ENSG00000087087	51593	SRRT	SRRT	protein_coding	serrate, RNA effector molecule [Source:HGNC Symbol;Acc:HGNC:24101]	7	1	100875103	100888664	-0.02349848313406511	0.04434661538062598	0.051553063137508674	6.180589666596055	0.4199760935685949	0.7387353115547628	0.9308304969558022	0.41988449048829724	FALSE
ENSG00000154889	65258	MPPE1	MPPE1	protein_coding	metallophosphoesterase 1 [Source:HGNC Symbol;Acc:HGNC:15988]	18	-1	11882622	11908366	0.02266772567808008	0.10786671023731562	0.04580960432453308	6.440240208105241	0.4198949708361234	0.7388017444193418	0.9308385880666404	0.41979164727581214	FALSE
ENSG00000103495	4150	MAZ	MAZ	protein_coding	MYC associated zinc finger protein [Source:HGNC Symbol;Acc:HGNC:6914]	16	1	29806106	29811164	-0.05342778691609165	0.047082469470475875	-0.03594906965512757	5.4398994140792984	0.4196669172333825	0.738954601904944	0.9309555580041898	0.41957803149147804	FALSE
ENSG00000163053	151473	SLC16A14	SLC16A14	protein_coding	solute carrier family 16 member 14 [Source:HGNC Symbol;Acc:HGNC:26417]	2	-1	230034982	230068993	0.23405567670600727	-0.17948015772202058	-0.16730675442111365	0.047210187078079946	0.4194890289756686	0.7390809365538502	0.9310317796633077	0.4194014915486411	FALSE
ENSG00000177169	8408	ULK1	ULK1	protein_coding	unc-51 like autophagy activating kinase 1 [Source:HGNC Symbol;Acc:HGNC:12558]	12	1	131894622	131923150	-0.06259617087141339	-0.061028559162782735	-0.0016231970946566057	6.849073176922602	0.4193299399136935	0.7392020589107896	0.9310317796633077	0.41923224426659944	FALSE
ENSG00000185527	5148	PDE6G	PDE6G	protein_coding	phosphodiesterase 6G [Source:HGNC Symbol;Acc:HGNC:8789]	17	-1	81650459	81663112	-0.07321947472853188	0.25848393013932824	0.10820836546744454	0.43386528798771135	0.4190815038397906	0.7393691299986331	0.9310317796633077	0.4189988061230645	FALSE
ENSG00000009830	29954	POMT2	POMT2	protein_coding	protein O-mannosyltransferase 2 [Source:HGNC Symbol;Acc:HGNC:19743]	14	-1	77274956	77320884	0.039235614292949354	0.13208794753759365	0.0817825885700906	2.0219577376992737	0.4188208702349326	0.7395545034380016	0.9310317796633077	0.41873981478608197	FALSE
ENSG00000135931	80210	ARMC9	ARMC9	protein_coding	armadillo repeat containing 9 [Source:HGNC Symbol;Acc:HGNC:20730]	2	1	231198546	231374837	-0.08447238781168144	0.2503316896037845	0.004864667249855207	2.7675096852957592	0.41881115306895345	0.7395648679979685	0.9310317796633077	0.41872533472423384	FALSE
ENSG00000101665	4092	SMAD7	SMAD7	protein_coding	SMAD family member 7 [Source:HGNC Symbol;Acc:HGNC:6773]	18	-1	48919853	48952052	0.09153924302691752	-0.08347240809825919	0.0035397725413389416	3.1860731512860365	0.41876722057902455	0.7395991226259362	0.9310317796633077	0.4186774789151537	FALSE
ENSG00000106415	113263	GLCCI1	GLCCI1	protein_coding	glucocorticoid induced 1 [Source:HGNC Symbol;Acc:HGNC:18713]	7	1	7968796	8094272	0.01614845821925934	-0.06360283451978029	-0.07177281325532052	6.107372147597757	0.4187161366694713	0.7396412283304221	0.9310317796633077	0.4186186556316222	FALSE
ENSG00000233621	NA	LINC01137	LINC01137	lncRNA	long intergenic non-protein coding RNA 1137 [Source:HGNC Symbol;Acc:HGNC:49453]	1	-1	37350934	37474411	0.0398895347883538	0.14802606411082114	0.05048365759088794	1.9906540721323878	0.418512376568829	0.739778426512709	0.9310317796633077	0.41842699184352977	FALSE
ENSG00000148331	140459	ASB6	ASB6	protein_coding	ankyrin repeat and SOCS box containing 6 [Source:HGNC Symbol;Acc:HGNC:17181]	9	-1	129634604	129642169	0.04519555385821534	-0.0581451422100332	-0.00878783200221006	4.2906778581734315	0.41847606230482487	0.7398045241038375	0.9310317796633077	0.4183905351720633	FALSE
ENSG00000111247	10635	RAD51AP1	RAD51AP1	protein_coding	RAD51 associated protein 1 [Source:HGNC Symbol;Acc:HGNC:16956]	12	1	4538798	4560048	0.11246198184061608	-0.2984781798786835	-0.06143854479801461	0.42310239722964116	0.4183683360412974	0.7398777826699353	0.9310317796633077	0.4182881997895815	FALSE
ENSG00000197620	91966	CXorf40A	CXorf40A	protein_coding	chromosome X open reading frame 40A [Source:HGNC Symbol;Acc:HGNC:28089]	X	1	149540355	149550510	0.0557868447060578	-0.06907883947001099	-0.0647034399558466	2.5873363640759592	0.41828625532601316	0.7399372053456799	0.9310317796633077	0.41820519419876795	FALSE
ENSG00000283782	NA	AC116366.3	AC116366.3	protein_coding	novel protein	5	1	132410832	132646079	0.05967733762221751	-0.1609460644202091	-0.04277637333273989	2.5878850761211005	0.41822864753747796	0.7399889436877933	0.9310317796633077	0.41813292431020005	FALSE
ENSG00000170903	84437	MSANTD4	MSANTD4	protein_coding	Myb/SANT DNA binding domain containing 4 with coiled-coils [Source:HGNC Symbol;Acc:HGNC:29383]	11	-1	105995623	106022403	0.03623440709758066	0.14717620263960995	0.09444843557732792	3.5374473642885436	0.41820458239097164	0.7400007212406341	0.9310317796633077	0.41811647324299434	FALSE
ENSG00000178921	5198	PFAS	PFAS	protein_coding	phosphoribosylformylglycinamidine synthase [Source:HGNC Symbol;Acc:HGNC:8863]	17	1	8247618	8270491	0.06197359265859846	0.12021501585995678	0.05480719928881309	3.0245761762371894	0.41819310380891966	0.7400060433130847	0.9310317796633077	0.4181090393172291	FALSE
ENSG00000106524	57037	ANKMY2	ANKMY2	protein_coding	ankyrin repeat and MYND domain containing 2 [Source:HGNC Symbol;Acc:HGNC:25370]	7	-1	16599779	16645817	0.07059122058738296	0.07637721958701771	0.023019549794092122	3.8541930001249054	0.418044686865119	0.7401149988157593	0.9310317796633077	0.41795685283827483	FALSE
ENSG00000108106	27338	UBE2S	UBE2S	protein_coding	ubiquitin conjugating enzyme E2 S [Source:HGNC Symbol;Acc:HGNC:17895]	19	-1	55399745	55407788	-0.10449467505657398	-0.13166168193078903	-0.05578591767608168	2.366903693225479	0.418006498058727	0.7401410308079373	0.9310317796633077	0.4179204930063744	FALSE
ENSG00000144567	79137	RETREG2	RETREG2	protein_coding	reticulophagy regulator family member 2 [Source:HGNC Symbol;Acc:HGNC:28450]	2	1	219176225	219185475	-0.03938965650423727	-0.12239624728570046	-0.025776881482225397	6.326745659929321	0.41801404985509916	0.740141792974994	0.9310317796633077	0.41791942846592645	FALSE
ENSG00000179041	23212	RRS1	RRS1	protein_coding	ribosome biogenesis regulator 1 homolog [Source:HGNC Symbol;Acc:HGNC:17083]	8	1	66429014	66430733	0.07012482466731183	0.19690116608507743	0.06662285803687154	1.5651443960628133	0.4178932213378453	0.7402161981755295	0.9310317796633077	0.41781550625766256	FALSE
ENSG00000143320	1382	CRABP2	CRABP2	protein_coding	cellular retinoic acid binding protein 2 [Source:HGNC Symbol;Acc:HGNC:2339]	1	-1	156699606	156705816	0.10217553897267712	-0.35720357400634223	-0.14789195550956272	-0.49051884235548515	0.41785275608958244	0.7402500804451905	0.9310317796633077	0.417768183765629	FALSE
ENSG00000138303	51008	ASCC1	ASCC1	protein_coding	activating signal cointegrator 1 complex subunit 1 [Source:HGNC Symbol;Acc:HGNC:24268]	10	-1	72096032	72217134	0.04248280266822901	0.07813099964518389	0.040763926081031986	4.4764345496786655	0.4177446125003537	0.7403317267367792	0.9310317796633077	0.4176541532846874	FALSE
ENSG00000006715	27072	VPS41	VPS41	protein_coding	VPS41 subunit of HOPS complex [Source:HGNC Symbol;Acc:HGNC:12713]	7	-1	38722974	38932394	0.03510450899295496	0.010201255941323317	-0.046354853581500335	6.073872112269183	0.4177293567977564	0.7403458472946336	0.9310317796633077	0.41763443234754877	FALSE
ENSG00000137266	63027	SLC22A23	SLC22A23	protein_coding	solute carrier family 22 member 23 [Source:HGNC Symbol;Acc:HGNC:21106]	6	-1	3268962	3457022	0.09177080469167452	0.024080212588491072	-0.04829843296529626	3.2838002996023112	0.4177256493335645	0.7403484039266671	0.9310317796633077	0.4176308617377793	FALSE
ENSG00000109618	51091	SEPSECS	SEPSECS	protein_coding	Sep (O-phosphoserine) tRNA:Sec (selenocysteine) tRNA synthase [Source:HGNC Symbol;Acc:HGNC:30605]	4	-1	25120014	25160449	0.05895376642083456	0.060860157007820666	0.06381072893805909	3.8273753150946472	0.41765157689613797	0.7403956548350783	0.9310317796633077	0.41756487149096455	FALSE
ENSG00000116473	5906	RAP1A	RAP1A	protein_coding	RAP1A, member of RAS oncogene family [Source:HGNC Symbol;Acc:HGNC:9855]	1	1	111542218	111716691	-0.014762483563429529	-0.04923012411928559	-0.035931382165837	8.577298617626239	0.4172303461725766	0.7407016646907556	0.9311147998559741	0.4171375323948497	FALSE
ENSG00000169375	25942	SIN3A	SIN3A	protein_coding	SIN3 transcription regulator family member A [Source:HGNC Symbol;Acc:HGNC:19353]	15	-1	75369379	75455842	0.05865767438257444	0.06336179126226409	0.04109559023441424	6.193516820088591	0.41704997332637245	0.7408271698771505	0.9311147998559741	0.41696228183166495	FALSE
ENSG00000258944	NA	AC004846.2	AC004846.2	lncRNA	novel transcript, antisense to PAPLN	14	-1	73272182	73274081	-0.05206965242330208	0.047473406127252024	-0.08951481869094226	2.2039437095162873	0.41699351317000466	0.7408649584184268	0.9311147998559741	0.41690951719220154	FALSE
ENSG00000259658	100128108	AC027559.1	AC027559.1	transcribed_unprocessed_pseudogene	putative ubiquitin-conjugating enzyme E2Q2-like protein [Source:NCBI gene;Acc:100128108]	15	-1	101732201	101746870	0.03766288970975492	0.1975879811153865	0.12714829421474225	0.9530882967664195	0.41697532471437265	0.7408747726969265	0.9311147998559741	0.41689581352242683	FALSE
ENSG00000278948	NA	AL031587.5	AL031587.5	TEC	TEC	22	1	37943050	37944898	0.10031541410994584	0.1752185678985147	0.030930869924562416	1.5407885110076485	0.4169612091351763	0.7408847551159871	0.9311147998559741	0.41688187513603187	FALSE
ENSG00000091947	84336	TMEM101	TMEM101	protein_coding	transmembrane protein 101 [Source:HGNC Symbol;Acc:HGNC:28653]	17	-1	44011188	44023946	-0.05691622425436764	0.1237783841988199	0.012990663009533377	2.83168485429959	0.4168334489177492	0.7409769385478948	0.9311147998559741	0.4167531627722905	FALSE
ENSG00000135205	57639	CCDC146	CCDC146	protein_coding	coiled-coil domain containing 146 [Source:HGNC Symbol;Acc:HGNC:29296]	7	1	77122434	77329533	-0.08479636068483844	-0.07325017076762728	-0.03650831570263743	4.994348754912658	0.4168240485265871	0.7409991408216465	0.9311147998559741	0.416722163290744	FALSE
ENSG00000080189	51006	SLC35C2	SLC35C2	protein_coding	solute carrier family 35 member C2 [Source:HGNC Symbol;Acc:HGNC:17117]	20	-1	46345980	46364458	0.04919515813106753	0.006586172765765356	0.027272681548124494	5.705842304179092	0.4167790627652755	0.7410216131263504	0.9311147998559741	0.41669078707759494	FALSE
ENSG00000117748	6118	RPA2	RPA2	protein_coding	replication protein A2 [Source:HGNC Symbol;Acc:HGNC:10290]	1	-1	27891524	27914746	0.011066227613976574	0.08393897271007066	0.030222959151277883	5.327174996183424	0.41678593143179926	0.7410225055810877	0.9311147998559741	0.41668954102324646	FALSE
ENSG00000189227	145853	C15orf61	C15orf61	protein_coding	chromosome 15 open reading frame 61 [Source:HGNC Symbol;Acc:HGNC:34453]	15	1	67521131	67530146	0.018286301982194848	0.16627691343007234	0.005676855216579665	1.7897563289713412	0.4167010439645724	0.7410619691974728	0.9311147998559741	0.4166344419878292	FALSE
ENSG00000104324	10404	CPQ	CPQ	protein_coding	carboxypeptidase Q [Source:HGNC Symbol;Acc:HGNC:16910]	8	1	96645242	97149654	-0.07238170526050892	-0.047797108462352175	-0.0068490377706113565	8.985958726716618	0.4164340439444974	0.7412719243537603	0.9313031604285742	0.416341318243521	FALSE
ENSG00000112312	51053	GMNN	GMNN	protein_coding	geminin DNA replication inhibitor [Source:HGNC Symbol;Acc:HGNC:17493]	6	1	24774931	24786099	-0.037948857075162185	0.11141865908008591	-0.056108263463651546	2.1609448906823894	0.4162883215963538	0.7413665360346029	0.9313465894899754	0.41620923686725814	FALSE
ENSG00000143612	25912	C1orf43	C1orf43	protein_coding	chromosome 1 open reading frame 43 [Source:HGNC Symbol;Acc:HGNC:29876]	1	-1	154206696	154220637	-0.022656071544586587	-0.034353287718210605	-0.04847840439187062	6.291526191363866	0.4160407373130978	0.7415505147079053	0.9314277876991576	0.41595241080291245	FALSE
ENSG00000229344	NA	MTCO2P12	MTCO2P12	unprocessed_pseudogene	MT-CO2 pseudogene 12 [Source:HGNC Symbol;Acc:HGNC:52028]	1	1	632757	633438	-0.13015868369355924	0.15467544585933174	-0.05998779947685151	3.9365078879671755	0.41600377433579117	0.7415817314038139	0.9314277876991576	0.4159088356319815	FALSE
ENSG00000125812	64412	GZF1	GZF1	protein_coding	GDNF inducible zinc finger protein 1 [Source:HGNC Symbol;Acc:HGNC:15808]	20	1	23362182	23373062	0.12101964357689601	-0.024223958747121417	0.01736390037792247	2.744293912758401	0.4157148468138352	0.7417806099233349	0.9314277876991576	0.4156312357422008	FALSE
ENSG00000138686	55212	BBS7	BBS7	protein_coding	Bardet-Biedl syndrome 7 [Source:HGNC Symbol;Acc:HGNC:18758]	4	-1	121824329	121870487	0.07064778595089202	-0.028183761846606627	0.049330451474641816	2.7292292829597717	0.4156717457228985	0.7418060500891449	0.9314277876991576	0.4155957273393119	FALSE
ENSG00000255663	NA	AP002373.1	AP002373.1	protein_coding	novel transcript, RBM7-REXO2 readthrough	11	1	114400682	114443932	-0.161191026334629	-0.22793148692678838	-0.17747450353403182	-0.4441571545891502	0.4156482764327443	0.7418282718745975	0.9314277876991576	0.4155647113339926	FALSE
ENSG00000184076	29796	UQCR10	UQCR10	protein_coding	ubiquinol-cytochrome c reductase, complex III subunit X [Source:HGNC Symbol;Acc:HGNC:30863]	22	1	29767369	29770413	0.015421386205680399	0.10186426447205119	-0.04158040214074082	3.7399423045077467	0.41556490085144215	0.7418887650441078	0.9314277876991576	0.4154802795798333	FALSE
ENSG00000226029	NA	LINC01772	LINC01772	lncRNA	long intergenic non-protein coding RNA 1772 [Source:HGNC Symbol;Acc:HGNC:52562]	1	1	16460948	16468481	-0.01922174373169644	0.06266040035503619	-0.06869039788549663	2.667150205697333	0.4155582038434177	0.7419003670361954	0.9314277876991576	0.41546408664545814	FALSE
ENSG00000087206	51720	UIMC1	UIMC1	protein_coding	ubiquitin interaction motif containing 1 [Source:HGNC Symbol;Acc:HGNC:30298]	5	-1	176905005	177022633	-0.013257619083533047	-0.04431800653084707	-0.06359651219995123	7.288139191384689	0.41553627320426767	0.7419115670829148	0.9314277876991576	0.41544845478117026	FALSE
ENSG00000181191	64219	PJA1	PJA1	protein_coding	praja ring finger ubiquitin ligase 1 [Source:HGNC Symbol;Acc:HGNC:16648]	X	-1	69160851	69165793	0.03377424625194842	-0.060787393884236006	0.0801171319033795	2.866576349174017	0.4153524297733029	0.7420406118720666	0.9314289830680283	0.41526835266349765	FALSE
ENSG00000096401	988	CDC5L	CDC5L	protein_coding	cell division cycle 5 like [Source:HGNC Symbol;Acc:HGNC:1743]	6	1	44387706	44450425	-0.020698641219167507	-0.054389951107952306	-0.054803448056844624	5.715056441885503	0.41532285302095	0.7420640794129927	0.9314289830680283	0.41523560108433194	FALSE
ENSG00000196684	84941	HSH2D	HSH2D	protein_coding	hematopoietic SH2 domain containing [Source:HGNC Symbol;Acc:HGNC:24920]	19	1	16134028	16158575	-0.10033486386926384	0.1459075719931939	0.08815784490172636	7.780522650322008	0.4151620226349103	0.7421802348374831	0.9314289830680283	0.4150734978635044	FALSE
ENSG00000103811	1512	CTSH	CTSH	protein_coding	cathepsin H [Source:HGNC Symbol;Acc:HGNC:2535]	15	-1	78921058	78949574	-0.0712474877522676	0.030645457601029113	0.03550820194946994	5.89623530644995	0.41501571402866083	0.7422877729936542	0.9314289830680283	0.41492342757803197	FALSE
ENSG00000131370	9467	SH3BP5	SH3BP5	protein_coding	SH3 domain binding protein 5 [Source:HGNC Symbol;Acc:HGNC:10827]	3	-1	15254353	15341368	0.024009634021462233	-0.08934943636709096	-0.05902160412135671	6.677292690670856	0.4150079254508636	0.7422900932907239	0.9314289830680283	0.41492018965970184	FALSE
ENSG00000228839	NA	PIK3IP1-AS1	PIK3IP1-AS1	lncRNA	PIK3IP1 antisense RNA 1 (head to head) [Source:HGNC Symbol;Acc:HGNC:41072]	22	1	31292499	31338021	0.08945461203253213	-0.0703288322363261	-0.05101883548161389	4.431869445273868	0.4149773065003429	0.742311665292428	0.9314289830680283	0.414890086602107	FALSE
ENSG00000114742	57599	WDR48	WDR48	protein_coding	WD repeat domain 48 [Source:HGNC Symbol;Acc:HGNC:30914]	3	1	39052013	39096671	0.05900064351262666	-0.01702186694641907	-0.010488521514258362	5.974926491059234	0.41489036909235144	0.7423738389992658	0.9314289830680283	0.41480332662205366	FALSE
ENSG00000182154	64975	MRPL41	MRPL41	protein_coding	mitochondrial ribosomal protein L41 [Source:HGNC Symbol;Acc:HGNC:14492]	9	1	137551879	137552555	0.043022546265834113	0.20805432356342188	0.06620714044429354	2.1808017773918036	0.4148588681372706	0.7423929158448865	0.9314289830680283	0.4147767063804458	FALSE
ENSG00000213190	10962	MLLT11	MLLT11	protein_coding	MLLT11 transcription factor 7 cofactor [Source:HGNC Symbol;Acc:HGNC:16997]	1	1	151057758	151068497	0.08626429270625995	0.05051321812081016	-0.0030859107440569314	2.477662088162634	0.4142278560794377	0.742842254908892	0.931785827427546	0.4141497491934038	FALSE
ENSG00000108828	10493	VAT1	VAT1	protein_coding	vesicle amine transport 1 [Source:HGNC Symbol;Acc:HGNC:16919]	17	-1	43014607	43025123	-0.10953286829247721	0.007720670336951613	-0.025867725313071816	4.381124567727498	0.41407628645767375	0.7429573738508852	0.931785827427546	0.41398914371194184	FALSE
ENSG00000141232	10140	TOB1	TOB1	protein_coding	transducer of ERBB2, 1 [Source:HGNC Symbol;Acc:HGNC:11979]	17	-1	50862223	50867978	-0.09734734297790537	-0.1328633867457779	-0.053356452149449424	5.586826890151604	0.4139089491502735	0.7430739612651882	0.931785827427546	0.41382649720838716	FALSE
ENSG00000003096	90293	KLHL13	KLHL13	protein_coding	kelch like family member 13 [Source:HGNC Symbol;Acc:HGNC:22931]	X	-1	117897813	118117340	0.21180425633633246	0.09859626469529992	0.08179243911328946	0.6071898426052867	0.41375786287470284	0.7431791915779641	0.931785827427546	0.41367970117643665	FALSE
ENSG00000110768	2965	GTF2H1	GTF2H1	protein_coding	general transcription factor IIH subunit 1 [Source:HGNC Symbol;Acc:HGNC:4655]	11	1	18322295	18367045	-0.006093286164424895	0.08485881430792168	0.04129168349395325	5.296129157035992	0.4137237134643107	0.7432078628527741	0.931785827427546	0.41363970590603377	FALSE
ENSG00000127418	53834	FGFRL1	FGFRL1	protein_coding	fibroblast growth factor receptor like 1 [Source:HGNC Symbol;Acc:HGNC:3693]	4	1	1009936	1026898	0.04160237515151251	-0.11808203874209874	0.04953726715422389	2.9993992872001582	0.41371976052105064	0.7432091206492593	0.931785827427546	0.4136379513414035	FALSE
ENSG00000261474	NA	AC026471.4	AC026471.4	lncRNA	novel transcript	16	-1	31449535	31453493	0.092749782413881	-0.01231814374151406	-0.048036486263726946	2.6760096279833614	0.41368917172705644	0.7432294360398248	0.931785827427546	0.41360961248851386	FALSE
ENSG00000198646	23054	NCOA6	NCOA6	protein_coding	nuclear receptor coactivator 6 [Source:HGNC Symbol;Acc:HGNC:15936]	20	-1	34689097	34825651	-0.026660751058698223	-0.08000968662463745	-0.023633488083679967	6.965458411095096	0.4135718105665944	0.7433166652919483	0.931785827427546	0.4134879351339967	FALSE
ENSG00000168259	7266	DNAJC7	DNAJC7	protein_coding	DnaJ heat shock protein family (Hsp40) member C7 [Source:HGNC Symbol;Acc:HGNC:12392]	17	-1	41976435	42021376	-0.03989995119268715	0.03097936310569817	-0.004936356365542515	6.230133542027345	0.4135214524840225	0.7433518748379062	0.931785827427546	0.4134388220452438	FALSE
ENSG00000227775	NA	AL031282.1	AL031282.1	transcribed_processed_pseudogene	ribosomal protein S7 (RPS7) pseudogene	1	1	1724512	1737251	-0.09772289197310319	0.2442804069959952	-0.01678077478403339	0.108319871596206	0.41350020559872724	0.7433663058190115	0.931785827427546	0.4134186927619928	FALSE
ENSG00000164190	25836	NIPBL	NIPBL	protein_coding	NIPBL cohesin loading factor [Source:HGNC Symbol;Acc:HGNC:28862]	5	1	36876769	37066413	-0.026053684931458355	-0.076632256286572	-0.0398438116892908	8.187136881343298	0.413492647310531	0.7433769343283803	0.931785827427546	0.4134038674921416	FALSE
ENSG00000041515	23026	MYO16	MYO16	protein_coding	myosin XVI [Source:HGNC Symbol;Acc:HGNC:29822]	13	1	108596152	109208005	0.1992599295889746	0.10256550161237732	0.027378609962804012	0.5696222033243018	0.4134049909557295	0.743445652068037	0.931785827427546	0.413308017488683	FALSE
ENSG00000093144	55862	ECHDC1	ECHDC1	protein_coding	ethylmalonyl-CoA decarboxylase 1 [Source:HGNC Symbol;Acc:HGNC:21489]	6	-1	127288712	127343609	-0.01985060932239719	-0.015426990514530243	-0.052256901026103295	5.711680334070269	0.41326673534727554	0.7435401759016245	0.931785827427546	0.41317617656252703	FALSE
ENSG00000171109	55669	MFN1	MFN1	protein_coding	mitofusin 1 [Source:HGNC Symbol;Acc:HGNC:18262]	3	1	179347709	179394936	-0.0041051524680332805	-0.10967687199379465	-0.008545105395561945	5.192612263241972	0.4132148658678054	0.7435737497581467	0.931785827427546	0.41312934928606815	FALSE
ENSG00000170325	56980	PRDM10	PRDM10	protein_coding	PR/SET domain 10 [Source:HGNC Symbol;Acc:HGNC:13995]	11	-1	129899706	130002835	0.05033061758052541	-0.071983662673837	-0.007395005834140885	4.924134912852859	0.41320507353882385	0.7435784264005005	0.931785827427546	0.4131228265700509	FALSE
ENSG00000188290	57801	HES4	HES4	protein_coding	hes family bHLH transcription factor 4 [Source:HGNC Symbol;Acc:HGNC:24149]	1	-1	998962	1000172	0.2124381848647868	0.3378556690805062	0.2521337554687025	-0.30723049518362205	0.4130496844623387	0.7436885515063657	0.9318485436961983	0.4129692338670068	FALSE
ENSG00000108262	28964	GIT1	GIT1	protein_coding	GIT ArfGAP 1 [Source:HGNC Symbol;Acc:HGNC:4272]	17	-1	29573469	29594054	-0.0048087309357761334	0.10354576565589702	0.026140259625776752	4.749619822147023	0.41284917523822	0.7438366478296072	0.9319588242718124	0.4127626930432868	FALSE
ENSG00000048140	26262	TSPAN17	TSPAN17	protein_coding	tetraspanin 17 [Source:HGNC Symbol;Acc:HGNC:13594]	5	1	176647387	176659054	0.013401480048248942	-0.10499056990383154	-0.06207368586142764	3.870940462818682	0.41247814084381146	0.7440986960015937	0.9322118466748017	0.412397260743716	FALSE
ENSG00000265218	NA	AC103810.2	AC103810.2	lncRNA	novel transcript, antisense to LRRC37A3	17	1	64892729	64910180	0.08493718852590965	-0.14249341460480844	0.13721223686383738	-0.02172703557808445	0.41232001624511905	0.744223891256788	0.9322933918013276	0.4122226865990679	FALSE
ENSG00000108961	29098	RANGRF	RANGRF	protein_coding	RAN guanine nucleotide release factor [Source:HGNC Symbol;Acc:HGNC:17679]	17	1	8288654	8290092	-0.01886856000701479	0.1539967692211394	0.07908095768894675	2.497963385028638	0.41208659268080544	0.7443775757173798	0.9324106094607348	0.41200839863741595	FALSE
ENSG00000198561	1500	CTNND1	CTNND1	protein_coding	catenin delta 1 [Source:HGNC Symbol;Acc:HGNC:2515]	11	1	57753243	57819546	0.03839438748769697	0.09135418677637204	0.0994741686731626	4.681061511565728	0.41193201377674915	0.7444905043868125	0.9324767614295745	0.4118509463762899	FALSE
ENSG00000141084	57610	RANBP10	RANBP10	protein_coding	RAN binding protein 10 [Source:HGNC Symbol;Acc:HGNC:29285]	16	-1	67723070	67806652	0.01090398612577997	-0.19465212971889162	-0.006382436909623737	6.074396656644834	0.4118496505421725	0.7445528081629931	0.9324794999932327	0.4117640815640507	FALSE
ENSG00000170606	3308	HSPA4	HSPA4	protein_coding	heat shock protein family A (Hsp70) member 4 [Source:HGNC Symbol;Acc:HGNC:5237]	5	1	133052013	133106449	0.02907485662075552	0.04148082036328049	-0.03068981591320037	5.782672347426933	0.4115939785334364	0.7447320855587121	0.9325435645172354	0.4115141424845045	FALSE
ENSG00000122068	84248	FYTTD1	FYTTD1	protein_coding	forty-two-three domain containing 1 [Source:HGNC Symbol;Acc:HGNC:25407]	3	1	197737179	197787596	0.10530795330343741	-0.017091189283459433	0.051331714153467836	5.47391083439525	0.4115254733809799	0.7447816620204433	0.9325435645172354	0.4114450287431193	FALSE
ENSG00000238241	NA	CCR12P	CCR12P	transcribed_unprocessed_pseudogene	C-C motif chemokine receptor 12, pseudogene [Source:HGNC Symbol;Acc:HGNC:39812]	13	-1	99404684	99417224	0.026653709161954628	0.22215310373838323	0.10259071587697	1.9195043122190447	0.41155182170426446	0.7447843257842507	0.9325435645172354	0.41144131527170597	FALSE
ENSG00000172349	3603	IL16	IL16	protein_coding	interleukin 16 [Source:HGNC Symbol;Acc:HGNC:5980]	15	1	81159575	81314058	-0.03513319738953349	-0.10328811494081246	-0.039678040486934615	8.03188762123633	0.4114140874960503	0.7448634207361158	0.9325673193185803	0.41133105321420715	FALSE
ENSG00000151657	22944	KIN	KIN	protein_coding	Kin17 DNA and RNA binding protein [Source:HGNC Symbol;Acc:HGNC:6327]	10	-1	7750962	7787993	0.07010200465202311	-0.04765798608822059	-0.019871392560895634	4.253166460299035	0.4111696729675916	0.7450328868892055	0.9326326909498681	0.4110948211170173	FALSE
ENSG00000172671	93550	ZFAND4	ZFAND4	protein_coding	zinc finger AN1-type containing 4 [Source:HGNC Symbol;Acc:HGNC:23504]	10	-1	45615500	45672780	0.08439650769850918	-0.01902715265471267	0.01620609833364834	4.182464132326216	0.41117188307504665	0.7450358889536339	0.9326326909498681	0.4110906364479521	FALSE
ENSG00000104388	5862	RAB2A	RAB2A	protein_coding	RAB2A, member RAS oncogene family [Source:HGNC Symbol;Acc:HGNC:9763]	8	1	60516936	60623644	-0.026595200506317664	-0.025908064993655115	-0.04318974340292323	7.9970304846825515	0.4107949348913458	0.7453085526649628	0.9328987217871398	0.41071058288384976	FALSE
ENSG00000198522	11321	GPN1	GPN1	protein_coding	GPN-loop GTPase 1 [Source:HGNC Symbol;Acc:HGNC:17030]	2	1	27628247	27651511	-0.007136169286191786	0.12141972530168224	0.009803750626443238	3.8458445435641857	0.41048619705359707	0.7455249311560892	0.9330324749784841	0.41040901178642747	FALSE
ENSG00000112996	10884	MRPS30	MRPS30	protein_coding	mitochondrial ribosomal protein S30 [Source:HGNC Symbol;Acc:HGNC:8769]	5	1	44808947	44820428	0.05731352251699605	0.12816823931603208	0.026614498409014087	3.827060746197695	0.4104695455974089	0.7455357162583542	0.9330324749784841	0.4103939810413346	FALSE
ENSG00000242288	113939925	BMS1P4-AGAP5	BMS1P4-AGAP5	lncRNA	BMS1P4-AGAP5 readthough [Source:NCBI gene;Acc:113939925]	10	-1	73674295	73730466	0.18049428025215805	0.044743963021227885	0.00634263106151484	0.5124110100168148	0.4102904014871381	0.7456576478373926	0.9331097842360465	0.4102240545327997	FALSE
ENSG00000221869	1052	CEBPD	CEBPD	protein_coding	CCAAT enhancer binding protein delta [Source:HGNC Symbol;Acc:HGNC:1835]	8	-1	47736913	47738164	-0.12791398483100105	0.03510884209056666	-0.020914129999357458	7.232287920377606	0.41016323852213626	0.7457604080456446	0.9331603092809578	0.4100808519691459	FALSE
ENSG00000124406	10396	ATP8A1	ATP8A1	protein_coding	ATPase phospholipid transporting 8A1 [Source:HGNC Symbol;Acc:HGNC:13531]	4	-1	42408373	42657105	0.06708805362530222	0.07596301056896879	-0.006846336505754285	5.973405646493285	0.4100837209377002	0.7458183453133927	0.9331603092809578	0.4100001154217177	FALSE
ENSG00000165195	5277	PIGA	PIGA	protein_coding	phosphatidylinositol glycan anchor biosynthesis class A [Source:HGNC Symbol;Acc:HGNC:8957]	X	-1	15319451	15335580	0.09089669828445966	-0.002632603609270406	-0.04214189252084686	3.45136472551265	0.40983146087773453	0.7459962120812901	0.9332962710636918	0.40975226653363306	FALSE
ENSG00000271207	NA	MTCO1P22	MTCO1P22	processed_pseudogene	MT-CO1 pseudogene 22 [Source:HGNC Symbol;Acc:HGNC:52087]	5	-1	100053686	100055045	-0.06453990116826643	0.187591823812032	-0.09996216877235072	1.4558390669647476	0.4097587415308722	0.7460473512293673	0.9332962710636918	0.40968100974373195	FALSE
ENSG00000251201	100302736	TMED7-TICAM2	TMED7-TICAM2	protein_coding	TMED7-TICAM2 readthrough [Source:HGNC Symbol;Acc:HGNC:33945]	5	-1	115578642	115626161	0.005622052125167352	-0.10121253272305726	0.04930999429074764	2.535297144638019	0.40944973510558785	0.7462639839448559	0.9334919883039243	0.40937917155953096	FALSE
ENSG00000266957	NA	AC012254.1	AC012254.1	lncRNA	novel transcript, antisense to KATNAL2	18	-1	47077361	47091280	0.1638391779436095	-0.01218239278066907	-0.04429099331800305	0.8819698974714931	0.40936408113752176	0.7463311367991989	0.9334924183462608	0.4092856114607542	FALSE
ENSG00000132010	7568	ZNF20	ZNF20	protein_coding	zinc finger protein 20 [Source:HGNC Symbol;Acc:HGNC:12992]	19	-1	12092843	12140355	0.1568237195343123	0.02428586977557957	0.1290133958786936	0.1306624614897038	0.4091186428292196	0.7465006506689591	0.9334924183462608	0.40904944864794573	FALSE
ENSG00000169251	51068	NMD3	NMD3	protein_coding	NMD3 ribosome export adaptor [Source:HGNC Symbol;Acc:HGNC:24250]	3	1	161104696	161253532	0.06639956010752655	0.09383246715777334	0.012444477488706002	3.603537063984419	0.40911042446978985	0.746510910222242	0.9334924183462608	0.4090351557723559	FALSE
ENSG00000198081	7541	ZBTB14	ZBTB14	protein_coding	zinc finger and BTB domain containing 14 [Source:HGNC Symbol;Acc:HGNC:12860]	18	-1	5289019	5297053	0.08213584745058469	0.05428981419790989	0.0425517483829373	4.321957568368226	0.4090032774843061	0.7465904067263258	0.9334924183462608	0.40892440885213555	FALSE
ENSG00000245685	NA	FRG1-DT	FRG1-DT	lncRNA	FRG1 divergent transcript [Source:HGNC Symbol;Acc:HGNC:51590]	4	-1	189764391	189940733	0.1113504827195508	0.010449416352552551	-0.030941520917196725	2.416237942214505	0.4089384361431865	0.7466455768409441	0.9334924183462608	0.40884755312846516	FALSE
ENSG00000096060	2289	FKBP5	FKBP5	protein_coding	FKBP prolyl isomerase 5 [Source:HGNC Symbol;Acc:HGNC:3721]	6	-1	35573585	35728583	-0.02824006996192354	-0.3700530339148168	-0.07709154946298998	8.427269520714317	0.4088349333652169	0.7467144410409028	0.9334924183462608	0.40875162290809214	FALSE
ENSG00000256706	NA	AC005342.2	AC005342.2	lncRNA	novel transcript	12	1	1917951	1922867	0.054733328854968705	-0.16306817489057918	-0.09458162650783423	1.8255831624495404	0.40876279208704325	0.7467658761596352	0.9334924183462608	0.4086799736644217	FALSE
ENSG00000266904	NA	LINC00663	LINC00663	lncRNA	long intergenic non-protein coding RNA 663 [Source:HGNC Symbol;Acc:HGNC:28609]	19	-1	19757366	19776423	-0.007550628760867367	0.10173403774841364	0.18660765531305581	0.3606658361992948	0.4086909438411592	0.7468093992868837	0.9334924183462608	0.4086193469527908	FALSE
ENSG00000236723	NA	AL606760.2	AL606760.2	lncRNA	novel transcript, antisense to CPT2	1	-1	53209783	53213775	0.12623736211427436	0.22276122992496797	0.062358669131558714	0.2315643461021888	0.4086220414238713	0.746858601520537	0.9334924183462608	0.4085508106002547	FALSE
ENSG00000116406	80267	EDEM3	EDEM3	protein_coding	ER degradation enhancing alpha-mannosidase like protein 3 [Source:HGNC Symbol;Acc:HGNC:16787]	1	-1	184690237	184754907	0.05544025775028656	-0.07179883086708683	-0.08058996096395571	6.155284556573877	0.4086196753954958	0.7468661538054991	0.9334924183462608	0.40854029074424864	FALSE
ENSG00000196209	284759	SIRPB2	SIRPB2	protein_coding	signal regulatory protein beta 2 [Source:HGNC Symbol;Acc:HGNC:16247]	20	-1	1470741	1491587	-0.07042228445871322	0.019717826796539457	0.019834359944001328	8.074873868040452	0.40842436477409166	0.7470140758706756	0.9336020732277857	0.4083342508053496	FALSE
ENSG00000230362	NA	ACTG1P23	ACTG1P23	processed_pseudogene	actin gamma 1 pseudogene 23 [Source:HGNC Symbol;Acc:HGNC:51503]	3	-1	175977497	175978570	-0.2018506173921089	-0.20378296104921167	-0.09256877293390768	0.4131195721475785	0.40823880263683715	0.747135087597641	0.9336780811897365	0.40816570284695947	FALSE
ENSG00000131669	4814	NINJ1	NINJ1	protein_coding	ninjurin 1 [Source:HGNC Symbol;Acc:HGNC:7824]	9	-1	93121496	93134251	-0.08443653806206398	0.09963638447948824	0.04704376417550826	7.139125167346369	0.40782360180444266	0.7474375036808494	0.9338039303703662	0.4077445247895122	FALSE
ENSG00000169495	203100	HTRA4	HTRA4	protein_coding	HtrA serine peptidase 4 [Source:HGNC Symbol;Acc:HGNC:26909]	8	1	38974228	38988663	0.06857775363771176	-0.29789167930281035	-0.12599518498425805	0.057771406223424346	0.4077383487254161	0.7474905012530795	0.9338039303703662	0.4076707195203779	FALSE
ENSG00000151883	79668	PARP8	PARP8	protein_coding	poly(ADP-ribose) polymerase family member 8 [Source:HGNC Symbol;Acc:HGNC:26124]	5	1	50665899	50846519	-0.04841558802874291	-0.08160223838085319	-0.04212201198273778	8.47215533382462	0.4075111113103793	0.7476618584873351	0.9338039303703662	0.40743209487751936	FALSE
ENSG00000179627	100128927	ZBTB42	ZBTB42	protein_coding	zinc finger and BTB domain containing 42 [Source:HGNC Symbol;Acc:HGNC:32550]	14	1	104800596	104804712	0.1452353325557208	-0.08656696464890021	-0.05925422376627763	1.0753328280600796	0.4074188204956285	0.7477219517040071	0.9338039303703662	0.4073484153545926	FALSE
ENSG00000273449	NA	AC093788.1	AC093788.1	lncRNA	novel transcript	4	1	163529771	163530697	0.1257667492000839	0.22789855592807498	0.03294463171738034	0.28090094791589515	0.4073726510565222	0.7477593234710416	0.9338039303703662	0.40729637630651344	FALSE
ENSG00000286098	284391	AC008770.4	AC008770.4	protein_coding	zinc finger protein 844 [Source:NCBI gene;Acc:284391]	19	1	11987641	12078106	0.023410493238609695	0.31636965115099147	-0.029965175744043556	-0.1682993975517315	0.40734028012707046	0.7477761950251384	0.9338039303703662	0.4072728834226693	FALSE
ENSG00000183479	11219	TREX2	TREX2	protein_coding	three prime repair exonuclease 2 [Source:HGNC Symbol;Acc:HGNC:12270]	X	-1	153444720	153470587	0.18455069641851585	-0.13620577188445193	0.08633933569778222	-0.36185091599214714	0.40732498984072807	0.7477866354312288	0.9338039303703662	0.4072583456998245	FALSE
ENSG00000166411	3419	IDH3A	IDH3A	protein_coding	isocitrate dehydrogenase (NAD(+)) 3 alpha [Source:HGNC Symbol;Acc:HGNC:5384]	15	1	78131498	78171945	0.0680159521517388	0.05894965751040961	0.030541615390346513	4.856624342183823	0.40711836498717846	0.7479419246677188	0.9338039303703662	0.407042120297097	FALSE
ENSG00000101365	3420	IDH3B	IDH3B	protein_coding	isocitrate dehydrogenase (NAD(+)) 3 beta [Source:HGNC Symbol;Acc:HGNC:5385]	20	-1	2658395	2664219	0.007018098418692256	0.05762173441164655	0.06028555564877861	4.767237489262645	0.4070544405898953	0.7479875455647038	0.9338039303703662	0.4069785999780848	FALSE
ENSG00000092067	1053	CEBPE	CEBPE	protein_coding	CCAAT enhancer binding protein epsilon [Source:HGNC Symbol;Acc:HGNC:1836]	14	-1	23117304	23119616	-0.23374234155237816	0.08383074696127556	-0.06947929327325705	2.029603768320483	0.4069902643056241	0.7480345187180637	0.9338039303703662	0.406913197987377	FALSE
ENSG00000227671	NA	AL390728.4	AL390728.4	transcribed_unprocessed_pseudogene	zinc finger protein pseudogene	1	-1	247189851	247210856	0.03719332423733945	-0.19190150212189994	-0.07896705812401146	5.748619802529559	0.40677765387125975	0.7481874358360832	0.9338039303703662	0.4067002953833157	FALSE
ENSG00000211734	NA	TRBV5-1	TRBV5-1	TR_V_gene	T cell receptor beta variable 5-1 [Source:HGNC Symbol;Acc:HGNC:12218]	7	1	142320677	142321544	0.14774397286852806	0.19483397721476528	0.06052510486827871	1.1194303352506174	0.40668084578273256	0.7482538229390651	0.9338039303703662	0.4066078701325477	FALSE
ENSG00000100346	8911	CACNA1I	CACNA1I	protein_coding	calcium voltage-gated channel subunit alpha1 I [Source:HGNC Symbol;Acc:HGNC:1396]	22	1	39570753	39689735	0.07960339892427357	0.10617395430636119	0.09880619187441148	2.695518279166713	0.4066823609398341	0.748255541785621	0.9338039303703662	0.406605477155896	FALSE
ENSG00000138495	10063	COX17	COX17	protein_coding	cytochrome c oxidase copper chaperone COX17 [Source:HGNC Symbol;Acc:HGNC:2264]	3	-1	119654513	119677454	0.0608131334890068	-0.06821790201689905	-0.023350395525070858	3.2530120446169164	0.4063760533241446	0.7484681437574358	0.9338039303703662	0.40630950480156575	FALSE
ENSG00000143476	51514	DTL	DTL	protein_coding	denticleless E3 ubiquitin protein ligase homolog [Source:HGNC Symbol;Acc:HGNC:30288]	1	1	212035553	212107400	-0.05226123993897126	-0.21401024916647396	-0.16286356499597576	1.5055421192798797	0.4063235018268576	0.7485090611939034	0.9338039303703662	0.40625254458784393	FALSE
ENSG00000127419	84286	TMEM175	TMEM175	protein_coding	transmembrane protein 175 [Source:HGNC Symbol;Acc:HGNC:28709]	4	1	932387	958656	0.03873254036420199	0.013377824734019373	0.05365127184934016	4.751789856574149	0.4063053198810975	0.7485247545941863	0.9338039303703662	0.40623069840130666	FALSE
ENSG00000175104	7189	TRAF6	TRAF6	protein_coding	TNF receptor associated factor 6 [Source:HGNC Symbol;Acc:HGNC:12036]	11	-1	36483769	36510272	-0.013791082944271449	-0.10684481768898824	-0.05555056672706038	4.825992985952091	0.4062555229723582	0.7485607365314605	0.9338039303703662	0.40618060979781334	FALSE
ENSG00000104946	79735	TBC1D17	TBC1D17	protein_coding	TBC1 domain family member 17 [Source:HGNC Symbol;Acc:HGNC:25699]	19	1	49877425	49888750	-0.003953470849670278	0.016352583246575538	0.06545745792547422	4.994900357345211	0.40615195290071265	0.7486358403923145	0.9338039303703662	0.40607606375158495	FALSE
ENSG00000150753	22948	CCT5	CCT5	protein_coding	chaperonin containing TCP1 subunit 5 [Source:HGNC Symbol;Acc:HGNC:1618]	5	1	10249929	10266389	-0.04128104606111174	-0.021750562192944956	-0.04436121921400605	6.095882115683491	0.40611589541957843	0.7486616926079206	0.9338039303703662	0.40604007764042294	FALSE
ENSG00000256690	NA	AP001160.1	AP001160.1	lncRNA	novel transcript	11	1	62832234	62834043	-0.05507157295958375	-0.03286894476376376	-0.1653798051585304	0.709120601244099	0.4060549149918675	0.7487010245137321	0.9338039303703662	0.405985328557781	FALSE
ENSG00000214087	339231	ARL16	ARL16	protein_coding	ADP ribosylation factor like GTPase 16 [Source:HGNC Symbol;Acc:HGNC:27902]	17	-1	81681174	81683924	0.08749133986468109	0.07940495307071556	-0.026214169265744856	2.4047003058859913	0.4060049891362331	0.7487444451471907	0.9338039303703662	0.40592488899733786	FALSE
ENSG00000142208	207	AKT1	AKT1	protein_coding	AKT serine/threonine kinase 1 [Source:HGNC Symbol;Acc:HGNC:391]	14	-1	104769349	104795751	-0.05308052165344667	0.004361930053002063	0.03650234730836522	6.26234674012317	0.40599822591246526	0.7487479022455761	0.9338039303703662	0.4059200769146673	FALSE
ENSG00000196505	54834	GDAP2	GDAP2	protein_coding	ganglioside induced differentiation associated protein 2 [Source:HGNC Symbol;Acc:HGNC:18010]	1	-1	117863485	117929621	-0.04290023814550036	-0.052137010096251414	-0.05741743331654944	5.221540077808339	0.40595662698157853	0.7487756917492923	0.9338039303703662	0.40588139574496385	FALSE
ENSG00000126953	1678	TIMM8A	TIMM8A	protein_coding	translocase of inner mitochondrial membrane 8A [Source:HGNC Symbol;Acc:HGNC:11817]	X	-1	101345661	101348742	0.15597269165501362	-0.0665495051620293	-0.029903544985115372	0.9318061592453332	0.40591258612237974	0.7487979639706777	0.9338039303703662	0.40585039456063354	FALSE
ENSG00000136271	54606	DDX56	DDX56	protein_coding	DEAD-box helicase 56 [Source:HGNC Symbol;Acc:HGNC:18193]	7	-1	44565417	44575051	0.03175114914563515	0.07594106621396987	0.025817744467015367	4.471298720940957	0.4058709787160787	0.7488361844643452	0.9338039303703662	0.40579719523308255	FALSE
ENSG00000166946	23582	CCNDBP1	CCNDBP1	protein_coding	cyclin D1 binding protein 1 [Source:HGNC Symbol;Acc:HGNC:1587]	15	1	43185118	43197177	-0.01590023646687915	-0.11248505873600702	0.0019303097871263151	7.057141674019847	0.40582370386404615	0.7488719989785959	0.9338039303703662	0.40574734549028396	FALSE
ENSG00000099800	26517	TIMM13	TIMM13	protein_coding	translocase of inner mitochondrial membrane 13 [Source:HGNC Symbol;Acc:HGNC:11816]	19	-1	2425625	2427586	0.036070308504262155	0.16517436957301426	0.06347313765909285	3.1429254876438746	0.40579090454080613	0.7488926729007689	0.9338039303703662	0.40571857003771766	FALSE
ENSG00000096746	3189	HNRNPH3	HNRNPH3	protein_coding	heterogeneous nuclear ribonucleoprotein H3 [Source:HGNC Symbol;Acc:HGNC:5043]	10	1	68331174	68343191	-0.023835259463358627	-0.011377433430664082	-0.03798654887564442	7.708441961788187	0.4057574541059131	0.7489214682359201	0.9338039303703662	0.40567849098740444	FALSE
ENSG00000185386	5600	MAPK11	MAPK11	protein_coding	mitogen-activated protein kinase 11 [Source:HGNC Symbol;Acc:HGNC:6873]	22	-1	50263713	50270767	-1.8654630710236825e-4	0.08773072954781504	0.17874520675873024	0.30618179057540357	0.4055135694066676	0.7490905024762433	0.9338058454135433	0.40544322779339775	FALSE
ENSG00000077585	7107	GPR137B	GPR137B	protein_coding	G protein-coupled receptor 137B [Source:HGNC Symbol;Acc:HGNC:11862]	1	1	236142505	236221865	0.0891740214397459	-0.04225083619891037	-0.03274973940486612	4.4367594588167965	0.4053569331114501	0.7492094356940235	0.9338058454135433	0.405277704450893	FALSE
ENSG00000148803	282969	FUOM	FUOM	protein_coding	fucose mutarotase [Source:HGNC Symbol;Acc:HGNC:24733]	10	-1	133355158	133358025	0.04391121637691513	-0.14197428710891755	0.1337572687133651	0.309416738286015	0.4052863629683522	0.749252297863547	0.9338058454135433	0.4052180535230722	FALSE
ENSG00000269720	110806280	CCDC194	CCDC194	protein_coding	coiled-coil domain containing 194 [Source:HGNC Symbol;Acc:HGNC:53438]	19	-1	17390509	17394158	-0.10658812799653883	-0.2139032611980279	0.14259989962616676	-0.06103179915933626	0.40522142354306434	0.7492977437456039	0.9338058454135433	0.40515480789796204	FALSE
ENSG00000113721	5159	PDGFRB	PDGFRB	protein_coding	platelet derived growth factor receptor beta [Source:HGNC Symbol;Acc:HGNC:8804]	5	-1	150113839	150155872	0.12112767732211997	0.26588623346266027	0.10027504531670117	0.8473062627337223	0.4051584551353729	0.7493532207130249	0.9338058454135433	0.4050776037639165	FALSE
ENSG00000073910	10129	FRY	FRY	protein_coding	FRY microtubule binding protein [Source:HGNC Symbol;Acc:HGNC:20367]	13	1	31846713	32299125	-0.07354173889808326	-0.007543243484205657	-0.04460182384495638	8.078804690096641	0.40503159423025253	0.7494424595948308	0.9338058454135433	0.4049534184192283	FALSE
ENSG00000143727	52	ACP1	ACP1	protein_coding	acid phosphatase 1 [Source:HGNC Symbol;Acc:HGNC:122]	2	1	264140	278283	0.030645856384795955	-0.15026380921010987	-0.018201181493882085	5.140184389982555	0.40501633650012003	0.749449354990781	0.9338058454135433	0.4049438229166453	FALSE
ENSG00000106123	2051	EPHB6	EPHB6	protein_coding	EPH receptor B6 [Source:HGNC Symbol;Acc:HGNC:3396]	7	1	142855061	142871094	-0.07047543381097218	-0.02162914331238214	-0.050455725182835504	3.303985265862335	0.4049542076677025	0.7494978057985162	0.9338058454135433	0.4048764003775818	FALSE
ENSG00000226084	NA	AC113935.1	AC113935.1	processed_pseudogene	ribosomal protein L17 (RPL17) pseudogene	1	1	77129114	77129668	-0.13088967915803026	0.16081896276904667	-0.0547924718146611	1.6599318000291698	0.40482334741041026	0.7495856064887954	0.9338058454135433	0.4047542229148529	FALSE
ENSG00000179021	285237	C3orf38	C3orf38	protein_coding	chromosome 3 open reading frame 38 [Source:HGNC Symbol;Acc:HGNC:28384]	3	1	88149959	88168729	0.06256459201698314	-0.05873047655403744	-0.01069527454006168	5.194321014895193	0.404757962718871	0.7496347832673971	0.9338058454135433	0.4046857935844413	FALSE
ENSG00000198642	55958	KLHL9	KLHL9	protein_coding	kelch like family member 9 [Source:HGNC Symbol;Acc:HGNC:18732]	9	-1	21329665	21335404	0.08031340830797977	-0.13611058717847435	-0.05598539336620655	4.519834454505136	0.40474812898076207	0.7496417098427279	0.9338058454135433	0.4046761553765057	FALSE
ENSG00000156928	115416	MALSU1	MALSU1	protein_coding	mitochondrial assembly of ribosomal large subunit 1 [Source:HGNC Symbol;Acc:HGNC:21721]	7	1	23298739	23311729	-0.020988969705260055	-0.07034289107920677	0.017665870874366215	3.9505428305982124	0.40468973367835526	0.7496788567972675	0.9338058454135433	0.404624466460669	FALSE
ENSG00000111276	1027	CDKN1B	CDKN1B	protein_coding	cyclin dependent kinase inhibitor 1B [Source:HGNC Symbol;Acc:HGNC:1785]	12	1	12715058	12722369	0.002480812603606014	-0.10696741108266755	-0.02900368920365151	6.923551223787167	0.4045962190517087	0.7497530891045487	0.9338058454135433	0.4045211764610415	FALSE
ENSG00000099330	79629	OCEL1	OCEL1	protein_coding	occludin/ELL domain containing 1 [Source:HGNC Symbol;Acc:HGNC:26221]	19	1	17226213	17229219	0.002384861899735536	0.11825755117268966	-0.04244287273449064	2.61144928172921	0.40454247185971465	0.749788858874907	0.9338058454135433	0.40447140588204317	FALSE
ENSG00000227311	NA	AL031985.2	AL031985.2	processed_pseudogene	ribosomal protein L21 (RPL21)	1	-1	40333078	40333557	0.2356645706848508	0.3195054591266864	0.0259584240323821	-0.6417686286713471	0.4044873372144554	0.7498260463300678	0.9338058454135433	0.4044196634086381	FALSE
ENSG00000130529	54795	TRPM4	TRPM4	protein_coding	transient receptor potential cation channel subfamily M member 4 [Source:HGNC Symbol;Acc:HGNC:17993]	19	1	49157741	49211836	-0.09237425257280105	-0.23601575632591312	-0.034302246127766375	0.7169067981506496	0.4044071863923161	0.7498880125485923	0.9338080413167321	0.40433344543285726	FALSE
ENSG00000227925	NA	LINC01655	LINC01655	lncRNA	long intergenic non-protein coding RNA 1655 [Source:HGNC Symbol;Acc:HGNC:52443]	1	-1	221819842	221840717	0.24592617786809046	0.0033832244362798467	-0.16323778099769126	-0.7555622157944445	0.40422293287564426	0.7500218440957854	0.9338997209416173	0.40414724282830145	FALSE
ENSG00000001460	90529	STPG1	STPG1	protein_coding	sperm tail PG-rich repeat containing 1 [Source:HGNC Symbol;Acc:HGNC:28070]	1	-1	24356999	24416934	0.11504971582250052	0.03682266156196699	0.026111000840125256	1.899101778175533	0.4040089007420112	0.7501685680613551	0.933977530264922	0.4039431132052927	FALSE
ENSG00000008086	6792	CDKL5	CDKL5	protein_coding	cyclin dependent kinase like 5 [Source:HGNC Symbol;Acc:HGNC:11411]	X	1	18425583	18653629	-0.06660490674673042	-0.02342555697282797	-0.037852834854760334	5.414603912262288	0.40390489068472296	0.7502501156631699	0.933977530264922	0.40382966488171473	FALSE
ENSG00000225573	NA	RPL35P5	RPL35P5	processed_pseudogene	ribosomal protein L35 pseudogene 5 [Source:HGNC Symbol;Acc:HGNC:36955]	7	-1	66606738	66607107	-0.011218806895087816	0.3847921018387888	-0.01262697617433428	0.5883936619251583	0.4038754685568384	0.7502649749920011	0.933977530264922	0.4038089930741385	FALSE
ENSG00000132359	23108	RAP1GAP2	RAP1GAP2	protein_coding	RAP1 GTPase activating protein 2 [Source:HGNC Symbol;Acc:HGNC:29176]	17	1	2755705	3037741	0.005722463915023097	-0.08054005107464947	0.020441770833926825	8.642033697083203	0.40356761452577794	0.750492660702598	0.9341859931111466	0.4034922582051454	FALSE
ENSG00000259964	NA	THSD4-AS1	THSD4-AS1	lncRNA	THSD4 antisense RNA 1 [Source:HGNC Symbol;Acc:HGNC:51420]	15	-1	71147650	71189064	0.0690934914575703	0.23009701428090448	0.08467472118406535	0.6613382678266633	0.40339257532987727	0.7506130333969527	0.9342608538773981	0.4033248176537761	FALSE
ENSG00000248712	283152	CCDC153	CCDC153	protein_coding	coiled-coil domain containing 153 [Source:HGNC Symbol;Acc:HGNC:27446]	11	-1	119189638	119196769	-0.19931449333178894	0.08372914622254399	-0.01668735174849047	0.7539125574027141	0.4028375859617445	0.7510120701923088	0.9346825179132554	0.4027698025096251	FALSE
ENSG00000197586	955	ENTPD6	ENTPD6	protein_coding	ectonucleoside triphosphate diphosphohydrolase 6 [Source:HGNC Symbol;Acc:HGNC:3368]	20	1	25195693	25228075	0.017794200722159037	0.05876511936765385	0.06534022296462601	4.207313415591248	0.40275196711248823	0.7510746745279318	0.9346854361844311	0.4026827341868347	FALSE
ENSG00000091164	9352	TXNL1	TXNL1	protein_coding	thioredoxin like 1 [Source:HGNC Symbol;Acc:HGNC:12436]	18	-1	56597209	56651600	-0.005592133766673041	0.07371185584149824	-0.012952649639782557	5.898110894281457	0.40261537370387257	0.7511744234934918	0.9347330686130209	0.40254401021811753	FALSE
ENSG00000063978	6047	RNF4	RNF4	protein_coding	ring finger protein 4 [Source:HGNC Symbol;Acc:HGNC:10067]	4	1	2462220	2625320	-0.011359593458165108	0.06350359146813345	0.02390971192977049	6.582302011213215	0.4025306929128335	0.75123347516794	0.9347330686130209	0.40246188756898355	FALSE
ENSG00000148337	25792	CIZ1	CIZ1	protein_coding	CDKN1A interacting zinc finger protein 1 [Source:HGNC Symbol;Acc:HGNC:16744]	9	-1	128161251	128204383	0.029356075958582233	-0.09148285286281953	0.02619712795880214	5.972913168841226	0.4024400561921803	0.7513028803226192	0.934743851016243	0.40236536864620814	FALSE
ENSG00000139998	376267	RAB15	RAB15	protein_coding	RAB15, member RAS oncogene family [Source:HGNC Symbol;Acc:HGNC:20150]	14	-1	64945814	64973226	0.12672746651162334	0.0018811023440173057	0.06705126000046152	1.3993795774290645	0.4023548611433011	0.7513626674276654	0.934743851016243	0.4022822270756207	FALSE
ENSG00000070476	79364	ZXDC	ZXDC	protein_coding	ZXD family zinc finger C [Source:HGNC Symbol;Acc:HGNC:28160]	3	-1	126437601	126475891	0.0015692317327935812	-0.08525329180625542	-0.03542361266247371	6.675057851267359	0.40220109679162425	0.7514723507515686	0.9347509134207251	0.40212970308849205	FALSE
ENSG00000267750	NA	RUNDC3A-AS1	RUNDC3A-AS1	lncRNA	RUNDC3A antisense RNA 1 [Source:HGNC Symbol;Acc:HGNC:51344]	17	-1	44299574	44315315	-0.04630474410028167	-0.18362071667104235	0.1662296414278062	0.40091159868247306	0.4020730934004364	0.7515643788300655	0.9347509134207251	0.40200173482725227	FALSE
ENSG00000285245	NA	AL162417.1	AL162417.1	protein_coding	novel protein	9	-1	133098121	133163914	-0.048301125242504024	-0.23707760499495545	0.004970411940897666	1.2813374072676338	0.4019542709143802	0.7516474656377632	0.9347509134207251	0.40188620331999503	FALSE
ENSG00000185614	389119	INKA1	INKA1	protein_coding	inka box actin regulator 1 [Source:HGNC Symbol;Acc:HGNC:32480]	3	1	49803261	49805030	-0.06518101707131845	-0.027596609685590932	0.17696552955767092	0.4065038922261601	0.40185339840037904	0.7517184574187871	0.9347509134207251	0.4017874925513525	FALSE
ENSG00000073711	5523	PPP2R3A	PPP2R3A	protein_coding	protein phosphatase 2 regulatory subunit B''alpha [Source:HGNC Symbol;Acc:HGNC:9307]	3	1	135965728	136147894	-0.1699824719466008	0.054367866462090166	0.09005783409882934	0.20869465527174874	0.4017963122364051	0.7517601142175615	0.9347509134207251	0.40172957187017877	FALSE
ENSG00000179388	1960	EGR3	EGR3	protein_coding	early growth response 3 [Source:HGNC Symbol;Acc:HGNC:3240]	8	-1	22687659	22693480	0.03833141876277433	-0.21989363348189755	-0.26211821678988473	-0.27471629676411174	0.4017523226285293	0.7517892071340639	0.9347509134207251	0.4016891208412284	FALSE
ENSG00000173085	27235	COQ2	COQ2	protein_coding	coenzyme Q2, polyprenyltransferase [Source:HGNC Symbol;Acc:HGNC:25223]	4	-1	83261536	83284914	0.01704075982635437	-0.059534658488049445	-0.06892454049126116	4.083209763662162	0.4017598782899563	0.7517901905050317	0.9347509134207251	0.40168775356149394	FALSE
ENSG00000214914	NA	RPL23AP3	RPL23AP3	processed_pseudogene	ribosomal protein L23a pseudogene 3 [Source:HGNC Symbol;Acc:HGNC:10320]	21	-1	36016079	36016546	-0.016765766853460182	0.3578298190225286	0.1004868902937976	0.062492745834671064	0.40162706460550834	0.7518794017614839	0.93478690291138	0.40156371614755787	FALSE
ENSG00000115760	57448	BIRC6	BIRC6	protein_coding	baculoviral IAP repeat containing 6 [Source:HGNC Symbol;Acc:HGNC:13516]	2	1	32357028	32618899	0.04983394227862663	0.026943799103098492	0.009824942582089222	7.794253783458674	0.40142815177297764	0.7520274311549582	0.9348831892342468	0.4013579079079958	FALSE
ENSG00000179094	5187	PER1	PER1	protein_coding	period circadian regulator 1 [Source:HGNC Symbol;Acc:HGNC:8845]	17	-1	8140472	8156506	-0.06464740869018977	-0.25277443219902684	0.1038679456464014	4.107481269048247	0.40112079457937355	0.7522449669458817	0.9348831892342468	0.4010554830585034	FALSE
ENSG00000115677	3069	HDLBP	HDLBP	protein_coding	high density lipoprotein binding protein [Source:HGNC Symbol;Acc:HGNC:4857]	2	-1	241227264	241317061	-0.010448665875910292	-0.11430954616103049	-0.03356139986588939	7.080284939295512	0.4010778721243058	0.7522787489754627	0.9348831892342468	0.4010085203373522	FALSE
ENSG00000217083	NA	MTCO2P33	MTCO2P33	processed_pseudogene	MT-CO2 pseudogene 33 [Source:HGNC Symbol;Acc:HGNC:52162]	6	1	24947880	24948344	-0.20325880590918435	0.016413243220296404	0.01422089505128085	1.229317196127275	0.4010497265697217	0.7523047644097639	0.9348831892342468	0.4009723548746358	FALSE
ENSG00000099968	23786	BCL2L13	BCL2L13	protein_coding	BCL2 like 13 [Source:HGNC Symbol;Acc:HGNC:17164]	22	1	17628855	17730855	0.05818644608332998	-0.03250647509835481	-8.294776796337009e-4	5.847399503542982	0.401025154379258	0.7523178393490909	0.9348831892342468	0.4009541788190643	FALSE
ENSG00000108510	9969	MED13	MED13	protein_coding	mediator complex subunit 13 [Source:HGNC Symbol;Acc:HGNC:22474]	17	-1	61942605	62065278	0.02059957547810726	-0.07145013320237142	-0.03174548996997131	7.235020620479101	0.40102218597104056	0.7523184815951176	0.9348831892342468	0.40095328600640806	FALSE
ENSG00000099139	5125	PCSK5	PCSK5	protein_coding	proprotein convertase subtilisin/kexin type 5 [Source:HGNC Symbol;Acc:HGNC:8747]	9	1	75890644	76362339	0.08783692966956716	0.01278043513626259	-0.023183728344717377	4.75225744945803	0.4009037148859906	0.7524074005492312	0.9348929268072493	0.4008296780512035	FALSE
ENSG00000163755	84343	HPS3	HPS3	protein_coding	HPS3 biogenesis of lysosomal organelles complex 2 subunit 1 [Source:HGNC Symbol;Acc:HGNC:15597]	3	1	149129638	149173732	0.06494935278441481	-0.07557954208179031	8.764024953919303e-4	5.403459351013023	0.40069502736868545	0.7525539950496513	0.9348929268072493	0.4006259026281249	FALSE
ENSG00000138592	9101	USP8	USP8	protein_coding	ubiquitin specific peptidase 8 [Source:HGNC Symbol;Acc:HGNC:12631]	15	1	50424380	50514421	-0.02003445552002202	-0.04416235979460763	-0.022686587135032507	6.854446203502005	0.40060971667085415	0.7526161903667767	0.9348929268072493	0.40053945045270356	FALSE
ENSG00000066379	30834	ZNRD1	ZNRD1	protein_coding	zinc ribbon domain containing 1 [Source:HGNC Symbol;Acc:HGNC:13182]	6	1	30058899	30064909	0.007757229459971975	0.1553647367068515	-0.002699640302272438	3.2582350650267125	0.40041204455107987	0.7527543679667498	0.9348929268072493	0.4003473887964497	FALSE
ENSG00000185825	10134	BCAP31	BCAP31	protein_coding	B cell receptor associated protein 31 [Source:HGNC Symbol;Acc:HGNC:16695]	X	-1	153700492	153724565	-0.07972426166833177	-0.062091676195401416	-0.0137093943333194	6.223582439533187	0.4003481304198975	0.752803611619884	0.9348929268072493	0.4002789442141399	FALSE
ENSG00000081026	260425	MAGI3	MAGI3	protein_coding	membrane associated guanylate kinase, WW and PDZ domain containing 3 [Source:HGNC Symbol;Acc:HGNC:29647]	1	1	113390515	113685923	0.004639597299700333	0.15358348810633732	0.02208180398736783	3.083368135954639	0.4003299063825483	0.7528175399160739	0.9348929268072493	0.40025958525409644	FALSE
ENSG00000181045	284129	SLC26A11	SLC26A11	protein_coding	solute carrier family 26 member 11 [Source:HGNC Symbol;Acc:HGNC:14471]	17	1	80219699	80253500	0.09268627679339882	-0.05550685971546963	-0.005367721668581163	3.865943373715902	0.4003062827222379	0.7528317058267504	0.9348929268072493	0.40023989612973176	FALSE
ENSG00000280181	NA	AC025262.2	AC025262.2	TEC	TEC	12	1	64709458	64710513	-0.21336468151565796	0.07947371921735716	0.048628363993233094	0.848280610523556	0.40027939125181833	0.7528485643181704	0.9348929268072493	0.4002164647282988	FALSE
ENSG00000196581	55966	AJAP1	AJAP1	protein_coding	adherens junctions associated protein 1 [Source:HGNC Symbol;Acc:HGNC:30801]	1	1	4654609	4792534	0.1396068763391771	-0.09020336570314674	0.23798426606246872	0.1359349200928012	0.40025610818573265	0.7528687736928212	0.9348929268072493	0.4001883761585318	FALSE
ENSG00000184675	139285	AMER1	AMER1	protein_coding	APC membrane recruitment protein 1 [Source:HGNC Symbol;Acc:HGNC:26837]	X	-1	64185117	64205708	0.07217014916732402	-0.2107969117637564	-0.0702340654835932	1.8455884270722396	0.39997511559312227	0.7530666590553589	0.9350637967185136	0.39991335003672474	FALSE
ENSG00000155876	10670	RRAGA	RRAGA	protein_coding	Ras related GTP binding A [Source:HGNC Symbol;Acc:HGNC:16963]	9	1	19049427	19051025	0.044446254494348275	-0.09219952048835248	-0.016773539452916167	5.0872459969858115	0.39988002090888086	0.7531389711855829	0.9350787306539323	0.3998128535103445	FALSE
ENSG00000185168	NA	LINC00482	LINC00482	lncRNA	long intergenic non-protein coding RNA 482 [Source:HGNC Symbol;Acc:HGNC:26816]	17	-1	81303771	81309248	0.08370274889815864	0.015777038065516013	-0.18386362942348686	0.6373689819946282	0.3996751602492954	0.7532867193728332	0.9351468825481636	0.3996075267757697	FALSE
ENSG00000101966	331	XIAP	XIAP	protein_coding	X-linked inhibitor of apoptosis [Source:HGNC Symbol;Acc:HGNC:592]	X	1	123859724	123913979	0.0306718301773605	-0.06079146877827548	-0.027778315241049133	7.102283179940522	0.39949841869862596	0.7534151071770876	0.9351468825481636	0.3994291138239486	FALSE
ENSG00000102309	5303	PIN4	PIN4	protein_coding	peptidylprolyl cis/trans isomerase, NIMA-interacting 4 [Source:HGNC Symbol;Acc:HGNC:8992]	X	1	72181353	72302926	-0.017283191182675763	0.11102121585875521	0.04183080774135564	4.8591800647574885	0.3994667765416221	0.7534350390401329	0.9351468825481636	0.39940141639955806	FALSE
ENSG00000258484	246777	SPESP1	SPESP1	protein_coding	sperm equatorial segment protein 1 [Source:HGNC Symbol;Acc:HGNC:15570]	15	1	68818221	68946811	-0.09039291594340858	0.01584465435671262	-0.024933322198653463	3.2593566925796225	0.3994370898415033	0.7534567410358026	0.9351468825481636	0.39937125940577917	FALSE
ENSG00000227407	NA	AC245884.1	AC245884.1	lncRNA	novel transcript	19	-1	54430654	54434698	-0.07112462522364556	0.2707603145678752	0.19450383656412085	-0.456760501383244	0.399378807903943	0.7534953090121171	0.9351468825481636	0.399317666079138	FALSE
ENSG00000163832	54859	ELP6	ELP6	protein_coding	elongator acetyltransferase complex subunit 6 [Source:HGNC Symbol;Acc:HGNC:25976]	3	-1	47495640	47513712	0.051141679256933435	0.08721331142961096	0.04003482030267776	2.8477309582117125	0.3990507833937407	0.7537317530285552	0.9353654869370285	0.3989891235109307	FALSE
ENSG00000135090	51347	TAOK3	TAOK3	protein_coding	TAO kinase 3 [Source:HGNC Symbol;Acc:HGNC:18133]	12	-1	118149801	118372907	-0.001750430433459847	-0.05534969470546702	-0.029943802771838945	8.566705755048165	0.39871432297622733	0.7539785479322891	0.935596900558219	0.39864622664107735	FALSE
ENSG00000259367	NA	AC087286.2	AC087286.2	lncRNA	novel transcript, antisense to AKAP13	15	-1	85619623	85670948	-0.11996379278120557	-0.2682820769585688	-0.18251672651816425	-0.6131738895071116	0.3985345665538792	0.754102091319475	0.9356035080470986	0.3984745863038039	FALSE
ENSG00000267385	NA	AC011498.4	AC011498.4	protein_coding	novel protein	19	-1	4528427	4540067	-0.14161140747125797	-0.3049279214610986	-0.04390797331526337	-0.2351687940984495	0.39851124186853926	0.7541222564199661	0.9356035080470986	0.3984465713695253	FALSE
ENSG00000157833	150946	GAREM2	GAREM2	protein_coding	GRB2 associated regulator of MAPK1 subtype 2 [Source:HGNC Symbol;Acc:HGNC:27172]	2	1	26173088	26189663	-0.06683739933842871	0.2933706552283165	0.03149725077960973	0.03992225706557017	0.3983718324214388	0.7542193820736534	0.9356035080470986	0.39831163951089016	FALSE
ENSG00000101057	4605	MYBL2	MYBL2	protein_coding	MYB proto-oncogene like 2 [Source:HGNC Symbol;Acc:HGNC:7548]	20	1	43667019	43716495	-0.20628366959516112	0.09616898096254986	-0.10508954181119738	1.6748462817983238	0.3983705197938694	0.7542251476127213	0.9356035080470986	0.398303629873271	FALSE
ENSG00000124356	10617	STAMBP	STAMBP	protein_coding	STAM binding protein [Source:HGNC Symbol;Acc:HGNC:16950]	2	1	73828916	73873659	-0.022339043157011608	0.055842291649382696	0.004028611675799509	5.4984148841812885	0.39816742973424213	0.7543708108302976	0.9356792959652762	0.3981012759263168	FALSE
ENSG00000185220	267002	PGBD2	PGBD2	protein_coding	piggyBac transposable element derived 2 [Source:HGNC Symbol;Acc:HGNC:19399]	1	1	248906196	248919946	0.024520081668429887	0.10459071718098725	0.06492119004325685	2.9023191588653914	0.3978716134575106	0.7545767762058742	0.9356792959652762	0.3978151678458373	FALSE
ENSG00000197355	91373	UAP1L1	UAP1L1	protein_coding	UDP-N-acetylglucosamine pyrophosphorylase 1 like 1 [Source:HGNC Symbol;Acc:HGNC:28082]	9	1	137077517	137084539	-0.007590781891321948	-0.1014254316671017	0.04167373252131365	3.077865544459204	0.3978759394065756	0.754588228830344	0.9356792959652762	0.39779925950225453	FALSE
ENSG00000141522	396	ARHGDIA	ARHGDIA	protein_coding	Rho GDP dissociation inhibitor alpha [Source:HGNC Symbol;Acc:HGNC:678]	17	-1	81867721	81871378	-0.08634687070273198	-0.016796762682830438	-0.020070959311421905	7.055692664775688	0.39778843796998065	0.7546446414316397	0.9356792959652762	0.3977209001037896	FALSE
ENSG00000174915	81490	PTDSS2	PTDSS2	protein_coding	phosphatidylserine synthase 2 [Source:HGNC Symbol;Acc:HGNC:15463]	11	1	448268	491399	0.03749889308761621	0.09138967885875506	0.03711439998556393	3.3393365481924704	0.3977750384526286	0.7546480861408023	0.9356792959652762	0.3977161153109266	FALSE
ENSG00000132423	51805	COQ3	COQ3	protein_coding	coenzyme Q3, methyltransferase [Source:HGNC Symbol;Acc:HGNC:18175]	6	-1	99369401	99394195	-0.04957969523265445	0.15877969671435058	0.0705185335240927	1.623897413665989	0.3976553430652731	0.7547327076110582	0.9356792959652762	0.3975985755775398	FALSE
ENSG00000006634	10926	DBF4	DBF4	protein_coding	DBF4 zinc finger [Source:HGNC Symbol;Acc:HGNC:17364]	7	1	87876216	87909553	0.024142434061989775	0.14289219928840835	0.04607438471825821	3.40642099354577	0.3975723005066175	0.7547965286837871	0.9356792959652762	0.39750992993796214	FALSE
ENSG00000263006	NA	ROCK1P1	ROCK1P1	transcribed_unprocessed_pseudogene	Rho associated coiled-coil containing protein kinase 1 pseudogene 1 [Source:HGNC Symbol;Acc:HGNC:37832]	18	1	109065	122219	0.037553350790302795	-0.17309613836021354	-0.22182629182725241	-0.4448342176487118	0.39747577548677554	0.754868889557987	0.9356792959652762	0.3974094250608688	FALSE
ENSG00000272540	NA	AL662797.1	AL662797.1	lncRNA	novel transcript, antisense to TUBB	6	-1	30723105	30723877	0.05212758012622062	-0.22068328895167147	-0.14464905341012024	0.3475357708695916	0.39746818082517665	0.7548694824948519	0.9356792959652762	0.39740860151752605	FALSE
ENSG00000148606	11128	POLR3A	POLR3A	protein_coding	RNA polymerase III subunit A [Source:HGNC Symbol;Acc:HGNC:30074]	10	-1	77969251	78029515	0.09296745700168084	-9.220635183670566e-5	-0.0019994471181409307	3.679504688338998	0.39720485144062323	0.7550591186041925	0.9356792959652762	0.39714522006696534	FALSE
ENSG00000120868	317	APAF1	APAF1	protein_coding	apoptotic peptidase activating factor 1 [Source:HGNC Symbol;Acc:HGNC:576]	12	1	98645141	98735433	-0.06162858752794825	-0.020929645254882303	-0.06746288143483077	7.372153163105434	0.397138895598588	0.7551117349753138	0.9356792959652762	0.39707214530363905	FALSE
ENSG00000185298	339230	CCDC137	CCDC137	protein_coding	coiled-coil domain containing 137 [Source:HGNC Symbol;Acc:HGNC:33451]	17	1	81666737	81673904	-0.048994231946329146	-0.08906996222077505	-0.014564773419589585	3.7459170394377104	0.3970492176468562	0.7551728490928833	0.9356792959652762	0.39698727029868125	FALSE
ENSG00000102967	1723	DHODH	DHODH	protein_coding	dihydroorotate dehydrogenase (quinone) [Source:HGNC Symbol;Acc:HGNC:2867]	16	1	72008588	72027664	-0.05335396729226809	0.0667181172471641	0.08430777114200573	2.019282116422663	0.3970305620926232	0.7551838726469038	0.9356792959652762	0.3969719610221389	FALSE
ENSG00000009307	7812	CSDE1	CSDE1	protein_coding	cold shock domain containing E1 [Source:HGNC Symbol;Acc:HGNC:29905]	1	-1	114716913	114758676	-0.03172556974408139	-0.13954952877099788	-0.018853641187969155	8.391335119111256	0.39686584604970776	0.755306957590244	0.9356792959652762	0.39680102710496407	FALSE
ENSG00000164062	327	APEH	APEH	protein_coding	acylaminoacyl-peptide hydrolase [Source:HGNC Symbol;Acc:HGNC:586]	3	1	49674014	49683971	-0.02900269514394929	-0.05706404452591562	0.02641966554857783	4.746163901538313	0.39685066852657636	0.7553158743445769	0.9356792959652762	0.39678864425646737	FALSE
ENSG00000107560	22841	RAB11FIP2	RAB11FIP2	protein_coding	RAB11 family interacting protein 2 [Source:HGNC Symbol;Acc:HGNC:29152]	10	-1	118004916	118046941	0.06219768003255891	-0.08186901880736103	-0.033664397805905265	4.544304947940444	0.3968171163866612	0.7553423412579705	0.9356792959652762	0.39675188941999356	FALSE
ENSG00000065970	55810	FOXJ2	FOXJ2	protein_coding	forkhead box J2 [Source:HGNC Symbol;Acc:HGNC:24818]	12	1	8032716	8055517	0.035869413118835625	-0.12024665007688418	-0.04691158327603214	5.170695338504301	0.3965642487818603	0.7555233658125481	0.9356792959652762	0.39650050769701145	FALSE
ENSG00000156050	145483	FAM161B	FAM161B	protein_coding	FAM161 centrosomal protein B [Source:HGNC Symbol;Acc:HGNC:19854]	14	-1	73931501	73950414	0.0011036968393085328	-0.33267697711931965	-0.08891776421160386	-0.22869469949284396	0.3962324711836419	0.7557556984823216	0.9356792959652762	0.39617789851917345	FALSE
ENSG00000145757	83890	SPATA9	SPATA9	protein_coding	spermatogenesis associated 9 [Source:HGNC Symbol;Acc:HGNC:22988]	5	-1	95652181	95698711	-0.2627575048671254	-0.020738264750421433	-0.0070632012073754075	0.3437431176204243	0.3962058891103859	0.7557813755412631	0.9356792959652762	0.39614224575725404	FALSE
ENSG00000205643	150383	CDPF1	CDPF1	protein_coding	cysteine rich DPF motif domain containing 1 [Source:HGNC Symbol;Acc:HGNC:33710]	22	-1	46244011	46250311	0.03697354111132685	0.06491861776854468	0.12355936393129421	1.3197758105055584	0.3960468975042777	0.7558900224635765	0.9356792959652762	0.39599139214898454	FALSE
ENSG00000167258	51755	CDK12	CDK12	protein_coding	cyclin dependent kinase 12 [Source:HGNC Symbol;Acc:HGNC:24224]	17	1	39461486	39564907	0.008012298811486926	-0.0944852873716325	-0.05205503133407449	6.566910941380624	0.39596982640153117	0.7559503959048414	0.9356792959652762	0.39590756742991445	FALSE
ENSG00000259488	NA	AC023355.1	AC023355.1	lncRNA	novel transcript, antisense to DUT	15	-1	48312353	48331856	0.04209548322693179	-0.018885095044742686	-0.14443110406914292	1.106815565534871	0.39596276684083764	0.755962379717001	0.9356792959652762	0.39589092886003696	FALSE
ENSG00000272356	NA	AL080317.2	AL080317.2	lncRNA	novel transcript, antisense to REV3L	6	1	111309203	111313517	0.14947271231740936	0.022198925451660814	-0.015974248890315113	1.2749246148797089	0.39591717267932813	0.7559851112120853	0.9356792959652762	0.39585936816766204	FALSE
ENSG00000211797	NA	TRAV17	TRAV17	TR_V_gene	T cell receptor alpha variable 17 [Source:HGNC Symbol;Acc:HGNC:12113]	14	1	21997539	21998168	-0.15150174081419765	0.2138135510130107	0.10946749673109163	0.6126033179610961	0.39591367187246235	0.7559895055445789	0.9356792959652762	0.39585326704863394	FALSE
ENSG00000176915	23141	ANKLE2	ANKLE2	protein_coding	ankyrin repeat and LEM domain containing 2 [Source:HGNC Symbol;Acc:HGNC:29101]	12	-1	132725503	132761832	5.946336251298328e-4	0.002055247036282278	-0.04094294262059588	5.665552731093425	0.3958732822717428	0.7560195738899785	0.9356792959652762	0.39581152020427285	FALSE
ENSG00000116903	149371	EXOC8	EXOC8	protein_coding	exocyst complex component 8 [Source:HGNC Symbol;Acc:HGNC:24659]	1	-1	231332753	231337852	0.05632967185967476	-0.10752863425807299	-0.03405300137965008	5.078597316656404	0.39582050623924914	0.7560577473214378	0.9356792959652762	0.39575852086538	FALSE
ENSG00000256538	NA	AC046130.2	AC046130.2	lncRNA	novel transcript	12	1	34037232	34058745	0.04403875439326881	0.08603185652874358	0.20931640808548863	0.07158992502736243	0.39577830719174834	0.7560826134420167	0.9356792959652762	0.39572399752664533	FALSE
ENSG00000240230	90639	COX19	COX19	protein_coding	cytochrome c oxidase assembly factor COX19 [Source:HGNC Symbol;Acc:HGNC:28074]	7	-1	898778	975549	-0.04903015563886645	-0.06405223933736481	0.002860370537921192	4.577909165267323	0.39574287331441144	0.7561133813988462	0.9356792959652762	0.39568128065445635	FALSE
ENSG00000111875	25842	ASF1A	ASF1A	protein_coding	anti-silencing function 1A histone chaperone [Source:HGNC Symbol;Acc:HGNC:20995]	6	1	118894152	118909171	0.1103241774016888	0.09291212955207627	0.0199853876486719	4.1099969090506105	0.3957265037625108	0.7561254773016	0.9356792959652762	0.39566448735548804	FALSE
ENSG00000146122	23500	DAAM2	DAAM2	protein_coding	dishevelled associated activator of morphogenesis 2 [Source:HGNC Symbol;Acc:HGNC:18143]	6	1	39792298	39904877	-0.14439193110300166	0.13912261178796068	0.457748810088048	2.6689589005132355	0.39569507440453633	0.7561501001396647	0.9356792959652762	0.3956303025410819	FALSE
ENSG00000165572	89890	KBTBD6	KBTBD6	protein_coding	kelch repeat and BTB domain containing 6 [Source:HGNC Symbol;Acc:HGNC:25340]	13	-1	41127569	41132802	-0.12079662389230575	0.11627008971472194	0.030134887357995157	2.5953042739067445	0.39568034438494243	0.7561562745744785	0.9356792959652762	0.3956217303837337	FALSE
ENSG00000104517	51366	UBR5	UBR5	protein_coding	ubiquitin protein ligase E3 component n-recognin 5 [Source:HGNC Symbol;Acc:HGNC:16806]	8	-1	102252273	102412759	0.042250927508852024	-0.0784495726895077	-0.045259976906830174	7.241656466728495	0.3955509432977782	0.7562527858584556	0.9357082555332383	0.39548774306048856	FALSE
ENSG00000125991	51614	ERGIC3	ERGIC3	protein_coding	ERGIC and golgi 3 [Source:HGNC Symbol;Acc:HGNC:15927]	20	1	35542021	35557634	-0.047811305682969894	0.10312700429021411	0.03354091415941212	5.875167964756466	0.39548424372850116	0.7563003287744317	0.9357082555332383	0.395421740437966	FALSE
ENSG00000126214	3831	KLC1	KLC1	protein_coding	kinesin light chain 1 [Source:HGNC Symbol;Acc:HGNC:6387]	14	1	103561896	103714249	0.02193199829109186	-0.08444856494744064	0.003615434543572325	6.172718771896804	0.39525860954826364	0.756464124722939	0.935783297894792	0.3951943545342604	FALSE
ENSG00000127980	5189	PEX1	PEX1	protein_coding	peroxisomal biogenesis factor 1 [Source:HGNC Symbol;Acc:HGNC:8850]	7	-1	92487020	92528520	0.10971890481240879	-0.05627828892755215	0.008234458141886638	3.7344078893382653	0.3952313086525163	0.7564816434983429	0.935783297894792	0.3951700352223773	FALSE
ENSG00000165698	11092	SPACA9	SPACA9	protein_coding	sperm acrosome associated 9 [Source:HGNC Symbol;Acc:HGNC:1367]	9	1	132878027	132890201	-0.01902476665185519	0.22633791792637814	0.13162012094117193	0.5941721792760156	0.39509547486484264	0.7565769971667916	0.9358020587140465	0.395037669065061	FALSE
ENSG00000168827	85476	GFM1	GFM1	protein_coding	G elongation factor mitochondrial 1 [Source:HGNC Symbol;Acc:HGNC:13780]	3	1	158644278	158692575	0.08483278697762477	0.04234732305903352	0.04320472982826308	3.92139266649477	0.39503976065439306	0.756618329359138	0.9358020587140465	0.39498029464082746	FALSE
ENSG00000267009	NA	AC007780.1	AC007780.1	lncRNA	novel transcript	17	1	68413623	68524949	-0.0329382221434431	0.0761560667939072	-0.03340304813060509	5.549537080344992	0.39490450833556673	0.7567196810759307	0.9358020587140465	0.39483960862100775	FALSE
ENSG00000092108	23256	SCFD1	SCFD1	protein_coding	sec1 family domain containing 1 [Source:HGNC Symbol;Acc:HGNC:20726]	14	1	30622311	30735850	0.04766013906037498	0.030044387085549927	-0.005528973561867069	5.9870502763837985	0.394822801925681	0.756777606400544	0.9358020587140465	0.3947592047258271	FALSE
ENSG00000205578	NA	POM121B	POM121B	unprocessed_pseudogene	POM121 transmembrane nucleoporin B (pseudogene) [Source:HGNC Symbol;Acc:HGNC:34004]	7	1	73293497	73301161	0.282995410775995	-0.19296337657707716	-0.1467525055251601	-1.0545649456583592	0.3947907821024602	0.756798467185159	0.9358020587140465	0.3947302490498871	FALSE
ENSG00000266074	57597	BAHCC1	BAHCC1	protein_coding	BAH domain and coiled-coil containing 1 [Source:HGNC Symbol;Acc:HGNC:29279]	17	1	81395475	81466332	-0.08391680587517575	0.07764103668887481	0.06204435796911995	2.3665378104928756	0.39457200029773504	0.7569539031783219	0.9359196486408091	0.3945145032875017	FALSE
ENSG00000188868	147837	ZNF563	ZNF563	protein_coding	zinc finger protein 563 [Source:HGNC Symbol;Acc:HGNC:30498]	19	-1	12317477	12333720	0.03678462280988856	0.12200463946442955	0.11473921152172283	1.4876389591581511	0.3943519874263699	0.7571081287468105	0.9360357233374603	0.3943004483002253	FALSE
ENSG00000179051	55920	RCC2	RCC2	protein_coding	regulator of chromosome condensation 2 [Source:HGNC Symbol;Acc:HGNC:30297]	1	-1	17406760	17439677	0.07202460271111745	0.020268433169203674	-0.003011864927234995	5.845239898383768	0.39394975856731795	0.7574047269341326	0.9362527978163097	0.39388881928425895	FALSE
ENSG00000065518	4710	NDUFB4	NDUFB4	protein_coding	NADH:ubiquinone oxidoreductase subunit B4 [Source:HGNC Symbol;Acc:HGNC:7699]	3	1	120596328	120602507	0.03619729441693655	0.04272252804751663	-0.022567560684151243	4.78064568166127	0.3937274113139405	0.7575626352479835	0.9362527978163097	0.3936696847270844	FALSE
ENSG00000041880	10039	PARP3	PARP3	protein_coding	poly(ADP-ribose) polymerase family member 3 [Source:HGNC Symbol;Acc:HGNC:273]	3	1	51942345	51948867	0.06340815523901891	-0.14845172102095588	-0.06325273837090102	1.9389247299237828	0.39351199411856647	0.757717856933603	0.9362527978163097	0.3934542892514836	FALSE
ENSG00000100221	9929	JOSD1	JOSD1	protein_coding	Josephin domain containing 1 [Source:HGNC Symbol;Acc:HGNC:28953]	22	-1	38685543	38701556	0.05931942334316433	-0.05895308819152501	-0.018302332122904007	4.991504915538234	0.39348187077199437	0.7577417805826633	0.9362527978163097	0.39342109222223137	FALSE
ENSG00000185800	1762	DMWD	DMWD	protein_coding	DM1 locus, WD repeat containing [Source:HGNC Symbol;Acc:HGNC:2936]	19	-1	45782947	45792845	1.7161222063490956e-4	-0.15311395588166565	-0.10662489996276621	1.8082192064489406	0.39340791566928096	0.7577930423684004	0.9362527978163097	0.3933499609887316	FALSE
ENSG00000250057	NA	AC114781.2	AC114781.2	lncRNA	novel transcript	4	-1	83233512	83247213	-0.05715941486844296	-0.17618157951669777	0.008763345562357475	2.215383188936571	0.3932963260575003	0.7578749077884716	0.9362527978163097	0.39323636632640807	FALSE
ENSG00000125898	83541	FAM110A	FAM110A	protein_coding	family with sequence similarity 110 member A [Source:HGNC Symbol;Acc:HGNC:16188]	20	1	833715	857463	0.021736236819081788	0.0916858085750219	0.07073503067611729	4.816870359290601	0.39326191288661455	0.7579045164968965	0.9362527978163097	0.39319528265793324	FALSE
ENSG00000266994	NA	AC020663.1	AC020663.1	lncRNA	novel transcript	16	-1	4730115	4752565	0.17905110416777742	0.10318422462324749	-0.040426567895226	0.066432357827865135	0.39321786663623537	0.7579279374121719	0.9362527978163097	0.39316278515685577	FALSE
ENSG00000186056	NA	MATN1-AS1	MATN1-AS1	lncRNA	MATN1 antisense RNA 1 [Source:HGNC Symbol;Acc:HGNC:40364]	1	1	30718504	30726827	0.07678510836756511	0.0881568166199599	0.13519116617860458	1.0057720763333644	0.39318833867774544	0.7579473474916113	0.9362527978163097	0.39313585304119947	FALSE
ENSG00000284624	NA	AC092902.4	AC092902.4	lncRNA	novel transcript	3	1	125766516	125852936	0.1861018569485617	-0.028480314125467678	0.1842411161047598	-0.6238196733043325	0.3931521555211931	0.7579813036297846	0.9362527978163097	0.39308873819458023	FALSE
ENSG00000253154	NA	AC100801.1	AC100801.1	lncRNA	novel transcript	8	1	85833377	85951083	0.09177247418525283	0.2169207656029586	-0.15051696526369937	0.3272565874288715	0.3931406582758494	0.7579848783351917	0.9362527978163097	0.39308377824607327	FALSE
ENSG00000126088	7389	UROD	UROD	protein_coding	uroporphyrinogen decarboxylase [Source:HGNC Symbol;Acc:HGNC:12591]	1	1	45010950	45015575	-0.09606552838321127	-0.013474811764755238	0.029117523638378526	4.09686934969163	0.3931100831959769	0.7580080352638268	0.9362527978163097	0.3930516478535165	FALSE
ENSG00000170515	5036	PA2G4	PA2G4	protein_coding	proliferation-associated 2G4 [Source:HGNC Symbol;Acc:HGNC:8550]	12	1	56104537	56113910	-0.026780705080698013	-0.14136221969922158	0.04468355240498148	6.514548565149731	0.39296579281215727	0.7581134191149208	0.9363006990221001	0.3929054300289648	FALSE
ENSG00000079435	3991	LIPE	LIPE	protein_coding	lipase E, hormone sensitive type [Source:HGNC Symbol;Acc:HGNC:6621]	19	-1	42401514	42427388	0.09551271804336073	-0.05313654238794831	-0.03604222655117938	2.706378830809223	0.392887159557145	0.7581675443051755	0.9363006990221001	0.3928303343833229	FALSE
ENSG00000170006	201799	TMEM154	TMEM154	protein_coding	transmembrane protein 154 [Source:HGNC Symbol;Acc:HGNC:26489]	4	-1	152618628	152680012	-0.02149263136611919	-0.12466965492235627	-0.04905713636636668	8.924265024255892	0.39267392624169284	0.7583239269261186	0.9363853849517603	0.3926133695192307	FALSE
ENSG00000251429	NA	AC098679.2	AC098679.2	transcribed_processed_pseudogene	axin interactor, dorsalization associated (AIDA) pseudogene	4	1	158270378	158278676	-0.2606894269604586	0.008061105669142782	0.14802415430033997	-0.6453461816647741	0.3926216618181746	0.758356856796081	0.9363853849517603	0.39256768405849024	FALSE
ENSG00000123908	27161	AGO2	AGO2	protein_coding	argonaute RISC catalytic component 2 [Source:HGNC Symbol;Acc:HGNC:3263]	8	-1	140520156	140635633	0.07920530795638737	0.02987132615874193	-0.0035401253178117837	7.196363022542614	0.39254109805405535	0.7584196454515935	0.936388372251824	0.39248057513396883	FALSE
ENSG00000119048	7320	UBE2B	UBE2B	protein_coding	ubiquitin conjugating enzyme E2 B [Source:HGNC Symbol;Acc:HGNC:12473]	5	1	134371469	134392108	-0.0368425916659972	-0.08679117266555106	-0.03132603608516366	7.811978171105953	0.39230502103940323	0.7585890453790691	0.9364084056426675	0.3922455691678474	FALSE
ENSG00000285441	6648	SOD2	SOD2	protein_coding	superoxide dismutase 2 [Source:NCBI gene;Acc:6648]	6	-1	159679119	159762529	0.20414532619018264	0.05723893850530188	-0.0395618793871698	0.04428937627331504	0.3922641254336991	0.7586136197816267	0.9364084056426675	0.3922114785039466	FALSE
ENSG00000092853	63967	CLSPN	CLSPN	protein_coding	claspin [Source:HGNC Symbol;Acc:HGNC:19715]	1	-1	35720218	35769978	-0.011071994380864194	0.2042412602734122	-0.013096700926259868	2.4410077648235986	0.39226209146842717	0.7586169831284739	0.9364084056426675	0.39220681274548946	FALSE
ENSG00000244038	1650	DDOST	DDOST	protein_coding	dolichyl-diphosphooligosaccharide--protein glycosyltransferase non-catalytic subunit [Source:HGNC Symbol;Acc:HGNC:2728]	1	-1	20651767	20661544	-0.03948621492210086	-0.0864531319117374	-0.06996336920520702	5.568126236053195	0.391891618156219	0.7588860253817846	0.9365104650778292	0.39183360328499456	FALSE
ENSG00000183401	126075	CCDC159	CCDC159	protein_coding	coiled-coil domain containing 159 [Source:HGNC Symbol;Acc:HGNC:26996]	19	1	11344684	11354944	-0.0767396254122642	-0.05446065474665076	-0.027626619892353457	4.313748418750494	0.3918496852802186	0.7589175659027656	0.9365104650778292	0.391789853018148	FALSE
ENSG00000255624	NA	AC073585.1	AC073585.1	transcribed_processed_pseudogene	chromosome 10 open reading frame 88 (C10orf88) pseudogene	10	1	122879681	122898615	0.07767552382307494	0.19495337955928882	0.05882318456026024	1.227779993802572	0.3917947915944661	0.7589567557137185	0.9365104650778292	0.3917354929184829	FALSE
ENSG00000165724	116225	ZMYND19	ZMYND19	protein_coding	zinc finger MYND-type containing 19 [Source:HGNC Symbol;Acc:HGNC:21146]	9	-1	137582081	137590512	-0.05563871290380216	0.11421207005970806	0.055146571184693904	2.4347475897492217	0.3916609658829386	0.7590479872441744	0.9365104650778292	0.39160894842420696	FALSE
ENSG00000168653	4725	NDUFS5	NDUFS5	protein_coding	NADH:ubiquinone oxidoreductase subunit S5 [Source:HGNC Symbol;Acc:HGNC:7712]	1	1	39026318	39034636	-0.05350649920025079	0.1395195544561507	-0.015727677022354968	4.959779022305952	0.3916372418646792	0.7590692541311403	0.9365104650778292	0.39157945028302915	FALSE
ENSG00000267390	NA	AC036176.1	AC036176.1	lncRNA	novel transcript, antisense to KDSR	18	1	63367328	63381629	-0.10842097575690658	0.07653936438242899	0.11514286355195272	0.7818594271763242	0.39127418862080876	0.7593257486575811	0.9365104650778292	0.39122369595450684	FALSE
ENSG00000119616	51077	FCF1	FCF1	protein_coding	FCF1 rRNA-processing protein [Source:HGNC Symbol;Acc:HGNC:20220]	14	1	74713144	74738620	-0.0032811543362285785	0.09356520924041824	0.008744210508164282	5.340184103137081	0.3912121869118122	0.7593746275190018	0.9365104650778292	0.3911559048469387	FALSE
ENSG00000103018	80777	CYB5B	CYB5B	protein_coding	cytochrome b5 type B [Source:HGNC Symbol;Acc:HGNC:24374]	16	1	69424525	69466266	0.030586407144648137	0.0033329230826520738	-0.03889448013206635	5.551930668397482	0.39115776629438354	0.7594146873265882	0.9365104650778292	0.3911003458280628	FALSE
ENSG00000185917	54093	SETD4	SETD4	protein_coding	SET domain containing 4 [Source:HGNC Symbol;Acc:HGNC:1258]	21	-1	36034541	36079389	0.033344338061149066	-0.11879407049687789	-0.003573901259839805	3.4522493272708794	0.3911353313601209	0.7594291107626088	0.9365104650778292	0.3910803421062927	FALSE
ENSG00000164366	133957	CCDC127	CCDC127	protein_coding	coiled-coil domain containing 127 [Source:HGNC Symbol;Acc:HGNC:30520]	5	-1	196868	218153	0.019787844252612274	0.10882744168951611	0.06385675682409446	3.0255881658024415	0.3910716087064497	0.7594753729347414	0.9365104650778292	0.3910161821519747	FALSE
ENSG00000285761	NA	AL645939.5	AL645939.5	lncRNA	novel transcript	6	1	29752573	29763295	0.16186891439211448	-0.2914829302489079	0.0049284414728457526	-0.4932242824308216	0.3910689710776121	0.7594829135548827	0.9365104650778292	0.39100572432376896	FALSE
ENSG00000162849	55083	KIF26B	KIF26B	protein_coding	kinesin family member 26B [Source:HGNC Symbol;Acc:HGNC:25484]	1	1	245154985	245709432	0.18773154552134497	-0.15362018147074713	-0.08943755529691225	-0.10770734331494385	0.3910115440974342	0.7595178004880401	0.9365104650778292	0.3909573411440863	FALSE
ENSG00000159256	23515	MORC3	MORC3	protein_coding	MORC family CW-type zinc finger 3 [Source:HGNC Symbol;Acc:HGNC:23572]	21	1	36320189	36386148	0.01306114782516076	-0.07103675632997536	0.01868753224464709	7.009165687509343	0.39090336344585186	0.7595989180819402	0.9365104650778292	0.39084484465929825	FALSE
ENSG00000101266	1457	CSNK2A1	CSNK2A1	protein_coding	casein kinase 2 alpha 1 [Source:HGNC Symbol;Acc:HGNC:2457]	20	-1	472498	543835	0.01947487802579408	0.043532682165058276	0.02325582567724496	6.329448910546154	0.3908681773151018	0.7596206579495941	0.9365104650778292	0.3908146955873464	FALSE
ENSG00000158483	55199	FAM86C1	FAM86C1	protein_coding	family with sequence similarity 86 member C1 [Source:HGNC Symbol;Acc:HGNC:25561]	11	1	71787510	71801237	0.07674217929144013	0.19860470919059844	-0.005707042434676009	0.8701892121344958	0.3907685058431285	0.7596964415102796	0.9365104650778292	0.39070959973367264	FALSE
ENSG00000157895	64897	C12orf43	C12orf43	protein_coding	chromosome 12 open reading frame 43 [Source:HGNC Symbol;Acc:HGNC:25719]	12	-1	121000486	121016502	0.0016511178916662254	0.11398355398913808	-0.020886123222627333	3.1669178967528353	0.390625459044309	0.7597959278254505	0.9365104650778292	0.39057163683936613	FALSE
ENSG00000113068	5201	PFDN1	PFDN1	protein_coding	prefoldin subunit 1 [Source:HGNC Symbol;Acc:HGNC:8866]	5	-1	140245035	140303113	0.027193024124975318	0.06695131205095713	-0.013584713498335935	4.241452754005246	0.39058548930669496	0.7598251849691319	0.9365104650778292	0.39053106521933917	FALSE
ENSG00000109066	54868	TMEM104	TMEM104	protein_coding	transmembrane protein 104 [Source:HGNC Symbol;Acc:HGNC:25984]	17	1	74776483	74839779	0.035415910006735246	-0.08795733164372764	-0.038954786107080135	4.6122796942018	0.39039844134290347	0.7599589851113655	0.9365104650778292	0.3903455257880693	FALSE
ENSG00000215458	NA	AATBC	AATBC	lncRNA	apoptosis associated transcript in bladder cancer [Source:HGNC Symbol;Acc:HGNC:51526]	21	-1	43805758	43812567	0.010318905947853122	-0.08515157133685693	0.07793055862231096	3.905739140277852	0.39036347606229094	0.7599866357431689	0.9365104650778292	0.3903071838513125	FALSE
ENSG00000257452	NA	AC004551.1	AC004551.1	lncRNA	novel transcript, antisense to OAS1, OAS2 and OAS3	12	-1	112907628	113017751	0.1180182994395447	-0.052800729731785546	0.21402827797737678	1.0379176308190605	0.39033257957146483	0.760006446598362	0.9365104650778292	0.39027971319208316	FALSE
ENSG00000164244	133619	PRRC1	PRRC1	protein_coding	proline rich coiled-coil 1 [Source:HGNC Symbol;Acc:HGNC:28164]	5	1	127517609	127555089	0.08731354436831688	0.09119368432559005	0.011702332389958447	5.061365697319576	0.39031962553305743	0.7600174485230158	0.9365104650778292	0.3902644574796537	FALSE
ENSG00000111647	23074	UHRF1BP1L	UHRF1BP1L	protein_coding	UHRF1 binding protein 1 like [Source:HGNC Symbol;Acc:HGNC:29102]	12	-1	100028455	100142874	-0.013024402444820227	-0.09603626176711283	0.005975778846561878	6.591066246948302	0.39030817231123016	0.7600279630197739	0.9365104650778292	0.3902498777019945	FALSE
ENSG00000267568	NA	AC016168.2	AC016168.2	lncRNA	novel transcript	17	-1	76950317	76969156	-0.1364694862327626	0.2959365273673555	0.01735057726565675	0.0011603295057460619	0.3901750928993372	0.7601245938394783	0.9365486749285529	0.3901158881239016	FALSE
ENSG00000004059	381	ARF5	ARF5	protein_coding	ADP ribosylation factor 5 [Source:HGNC Symbol;Acc:HGNC:658]	7	1	127588386	127591700	-0.08699409302698168	-0.021217809923488856	-0.01860338106611061	5.584342723662559	0.3900965710875817	0.7601797316324209	0.9365486749285529	0.39003943508471917	FALSE
ENSG00000283103	NA	AC010642.2	AC010642.2	lncRNA	novel transcript, antisense to ERVK3-1	19	-1	58309727	58327248	0.03928676410324093	0.11515169996588667	-0.05554493920182788	1.5423861000800827	0.3899399160034961	0.760290003354581	0.9365724351193099	0.3898865381859731	FALSE
ENSG00000109381	1998	ELF2	ELF2	protein_coding	E74 like ETS transcription factor 2 [Source:HGNC Symbol;Acc:HGNC:3317]	4	-1	139028112	139177218	-0.028586162614106365	-0.08782746123350386	-0.04568682794149334	8.779336169218062	0.38990310227440345	0.7603197797061665	0.9365724351193099	0.3898452527548868	FALSE
ENSG00000175970	84747	UNC119B	UNC119B	protein_coding	unc-119 lipid binding chaperone B [Source:HGNC Symbol;Acc:HGNC:16488]	12	1	120710458	120723640	0.01637657646268723	0.13163308421879605	0.026276993006326764	3.9146706853225477	0.38960187582456207	0.7605336101978275	0.9367580560123714	0.3895487839194955	FALSE
ENSG00000153339	22878	TRAPPC8	TRAPPC8	protein_coding	trafficking protein particle complex 8 [Source:HGNC Symbol;Acc:HGNC:29169]	18	-1	31829180	31953136	0.04136738368557229	-0.15115907597779565	-0.05133926867538971	6.556196937418703	0.3895244492965416	0.760591255071872	0.9367580560123714	0.38946886448612195	FALSE
ENSG00000062485	1431	CS	CS	protein_coding	citrate synthase [Source:HGNC Symbol;Acc:HGNC:2422]	12	-1	56271699	56300391	-0.06279510697450318	-0.04333276874153205	-0.02497163570470177	6.335765229066195	0.38939869866294413	0.7606814405274948	0.9367947458532729	0.38934383323252925	FALSE
ENSG00000164961	9897	WASHC5	WASHC5	protein_coding	WASH complex subunit 5 [Source:HGNC Symbol;Acc:HGNC:28984]	8	-1	125024260	125091819	0.057432285804656986	-0.1261582700589407	-0.014858716173678541	5.219613313303257	0.38926961540057003	0.7607747419381272	0.9368352669261901	0.3892144856332866	FALSE
ENSG00000176681	9884	LRRC37A	LRRC37A	protein_coding	leucine rich repeat containing 37A [Source:HGNC Symbol;Acc:HGNC:29069]	17	1	46292733	46337794	-0.05486798431732213	0.04105464377586239	-0.09402309742798425	1.692631101282384	0.38910574891571886	0.760898798468277	0.9369030699337313	0.389042506520654	FALSE
ENSG00000131467	10197	PSME3	PSME3	protein_coding	proteasome activator subunit 3 [Source:HGNC Symbol;Acc:HGNC:9570]	17	1	42824385	42843760	-0.03491861151627037	0.040902198287754425	-0.017844889274205404	6.551402861718304	0.38890543888785345	0.7610391321834189	0.9369030699337313	0.3888479700629012	FALSE
ENSG00000170322	4798	NFRKB	NFRKB	protein_coding	nuclear factor related to kappaB binding protein [Source:HGNC Symbol;Acc:HGNC:7802]	11	-1	129863636	129895590	0.03192960149641921	-0.08422696697102026	-0.014582919563306658	5.079148793077545	0.3888699414493586	0.7610625415781768	0.9369030699337313	0.3888155197714216	FALSE
ENSG00000104892	147700	KLC3	KLC3	protein_coding	kinesin light chain 3 [Source:HGNC Symbol;Acc:HGNC:20717]	19	1	45333434	45351520	-0.23717515045855156	0.025659473411029105	-0.09640136990839326	1.834622310801731	0.3888605916768628	0.7610714126210442	0.9369030699337313	0.3888032227192752	FALSE
ENSG00000100242	25777	SUN2	SUN2	protein_coding	Sad1 and UNC84 domain containing 2 [Source:HGNC Symbol;Acc:HGNC:14210]	22	-1	38734725	38794143	-0.042073684914044195	-0.053268868373602715	-0.01898245367789177	8.217551962997922	0.3887317511937562	0.761162883594039	0.9369413131836474	0.3886764274133807	FALSE
ENSG00000003756	10181	RBM5	RBM5	protein_coding	RNA binding motif protein 5 [Source:HGNC Symbol;Acc:HGNC:9902]	3	1	50088919	50119021	0.013256090588685026	-0.0906308308546685	-0.03399323390382335	7.450696408384905	0.38862210410839254	0.7612411277652842	0.9369632703354487	0.38856796957110656	FALSE
ENSG00000249790	NA	AC092490.1	AC092490.1	lncRNA	novel transcript	12	1	8788253	8795789	0.017673046388675326	-0.20060766186409454	-0.23926610877719434	5.875365823155862	0.3882641175140161	0.76150652715964	0.9369894819873378	0.38820010592758974	FALSE
ENSG00000256537	100129361	SMIM10L1	SMIM10L1	protein_coding	small integral membrane protein 10 like 1 [Source:HGNC Symbol;Acc:HGNC:49847]	12	1	11171194	11176016	0.05310013396801207	-0.008713767301949612	0.05124768327070725	4.236600829555054	0.38819188135653027	0.7615499477856079	0.9369894819873378	0.38813992438942174	FALSE
ENSG00000114956	1716	DGUOK	DGUOK	protein_coding	deoxyguanosine kinase [Source:HGNC Symbol;Acc:HGNC:2858]	2	1	73926826	73958961	-0.008652581979956187	0.0010440479756698565	-0.05011193873590212	5.745386572882097	0.3878979465855641	0.7617618600151462	0.9369894819873378	0.3878462223461461	FALSE
ENSG00000060749	79832	QSER1	QSER1	protein_coding	glutamine and serine rich 1 [Source:HGNC Symbol;Acc:HGNC:26154]	11	1	32892820	32993316	0.11461140279030864	0.009634893612393136	-5.513430064426012e-4	4.546323294950641	0.3878786366191035	0.7617764140409475	0.9369894819873378	0.38782605170524515	FALSE
ENSG00000101247	79133	NDUFAF5	NDUFAF5	protein_coding	NADH:ubiquinone oxidoreductase complex assembly factor 5 [Source:HGNC Symbol;Acc:HGNC:15899]	20	1	13785007	13821580	0.05809417522661885	-0.0058312654600745405	-0.04888231959228733	3.059410256901875	0.3878698521856644	0.7617818767514634	0.9369894819873378	0.387818480875598	FALSE
ENSG00000169398	5747	PTK2	PTK2	protein_coding	protein tyrosine kinase 2 [Source:HGNC Symbol;Acc:HGNC:9611]	8	-1	140657900	141002216	0.06910762294373003	-0.07572734063933217	-0.021387094101272694	4.565847825871672	0.38771244746250877	0.7618983387369234	0.9369894819873378	0.38765707782046555	FALSE
ENSG00000165304	9833	MELK	MELK	protein_coding	maternal embryonic leucine zipper kinase [Source:HGNC Symbol;Acc:HGNC:16870]	9	1	36572862	36677683	0.2360546234680875	-0.09309958861014511	-0.08161091030191418	0.27328084521658874	0.38764466999343555	0.7619420636941387	0.9369894819873378	0.3875964814215309	FALSE
ENSG00000100997	26090	ABHD12	ABHD12	protein_coding	abhydrolase domain containing 12 [Source:HGNC Symbol;Acc:HGNC:15868]	20	-1	25294742	25390835	0.06229258118669833	0.010900573899582437	0.03704978134532479	4.375480016989023	0.3875884485089738	0.761985912023901	0.9369894819873378	0.387535714820636	FALSE
ENSG00000125384	5732	PTGER2	PTGER2	protein_coding	prostaglandin E receptor 2 [Source:HGNC Symbol;Acc:HGNC:9594]	14	1	52314305	52328598	0.06799760253243484	0.13124877864773937	0.011156071540533616	4.7437428690583	0.387575238076441	0.7619964715607797	0.9369894819873378	0.38752108114837913	FALSE
ENSG00000111602	8914	TIMELESS	TIMELESS	protein_coding	timeless circadian regulator [Source:HGNC Symbol;Acc:HGNC:11813]	12	-1	56416363	56449426	-0.051827864542481616	0.028031043093585967	0.09400848393513314	2.59826809016984	0.38752119251968375	0.7620305759099595	0.9369894819873378	0.38747381878875786	FALSE
ENSG00000156531	84295	PHF6	PHF6	protein_coding	PHD finger protein 6 [Source:HGNC Symbol;Acc:HGNC:18145]	X	1	134373253	134428791	0.10641188294512333	0.10096642242004294	0.015481289851305823	4.051557804274771	0.3874670743739099	0.7620729327680006	0.9369894819873378	0.3874151206204144	FALSE
ENSG00000131781	2330	FMO5	FMO5	protein_coding	flavin containing dimethylaniline monoxygenase 5 [Source:HGNC Symbol;Acc:HGNC:3773]	1	-1	147175351	147243050	0.05743349202445724	0.02121350603351728	-0.05562514510509761	2.8950358416859148	0.38746338090281834	0.7620767012203387	0.9369894819873378	0.38740989833105677	FALSE
ENSG00000164308	64167	ERAP2	ERAP2	protein_coding	endoplasmic reticulum aminopeptidase 2 [Source:HGNC Symbol;Acc:HGNC:29499]	5	1	96875939	96919716	0.07006538654830528	0.09257471526734415	0.010445320152690526	6.510304011405484	0.38730670661261657	0.7621974158243623	0.9369894819873378	0.387242616072841	FALSE
ENSG00000260796	NA	AC145285.3	AC145285.3	lncRNA	novel transcript, antisense to ATXN2L	16	-1	28820570	28822033	0.057757320625567724	-0.34457492353799224	-0.023548802115681146	-0.47762833016979006	0.38722509666885147	0.762244086874642	0.9369894819873378	0.3871779424605047	FALSE
ENSG00000142408	59283	CACNG8	CACNG8	protein_coding	calcium voltage-gated channel auxiliary subunit gamma 8 [Source:HGNC Symbol;Acc:HGNC:13628]	19	1	53963040	53990215	0.10316335259254791	0.1959421888296262	0.2575443782630261	2.1157688611313112	0.38722264158392017	0.7622504489185129	0.9369894819873378	0.3871691264342589	FALSE
ENSG00000171241	79801	SHCBP1	SHCBP1	protein_coding	SHC binding and spindle associated 1 [Source:HGNC Symbol;Acc:HGNC:29547]	16	-1	46578591	46621379	-0.019161999829601754	-0.027082694516950435	-0.18490225987783696	1.0696724297843276	0.3871941142388887	0.7622673938477744	0.9369894819873378	0.3871456455465103	FALSE
ENSG00000185453	374920	ZSWIM9	ZSWIM9	protein_coding	zinc finger SWIM-type containing 9 [Source:HGNC Symbol;Acc:HGNC:34495]	19	1	48170680	48197620	0.04088798128730983	0.0910020850478966	0.05762447080793206	3.319291196241605	0.3871667795736649	0.7622893606600616	0.9369894819873378	0.38711520591785836	FALSE
ENSG00000170365	4086	SMAD1	SMAD1	protein_coding	SMAD family member 1 [Source:HGNC Symbol;Acc:HGNC:6767]	4	1	145481194	145559176	-0.007511305741086178	-0.13358297755746945	0.03577603231904354	2.1643004711008644	0.3870257510900971	0.7623906811088066	0.9369968353862871	0.38697480766952497	FALSE
ENSG00000236017	NA	ASMTL-AS1	ASMTL-AS1	lncRNA	ASMTL antisense RNA 1 [Source:HGNC Symbol;Acc:HGNC:25811]	X	1	1401769	1414028	0.10383398522175676	0.06032633545188342	0.07923949855502979	2.653540975917985	0.3869946864946537	0.7624161601063975	0.9369968353862871	0.38693950244441383	FALSE
ENSG00000113552	10007	GNPDA1	GNPDA1	protein_coding	glucosamine-6-phosphate deaminase 1 [Source:HGNC Symbol;Acc:HGNC:4417]	5	-1	141991749	142013041	-0.03964716895362119	0.07902146933754657	-0.02170126868696729	3.967352408301995	0.3866532708276963	0.7626615095332032	0.9370039938207038	0.3865995448176744	FALSE
ENSG00000099804	997	CDC34	CDC34	protein_coding	cell division cycle 34 [Source:HGNC Symbol;Acc:HGNC:1734]	19	1	531760	542092	-0.06803598848502464	-0.18794676361327345	0.03897495756348599	6.4061468508341655	0.3866521222438419	0.7626628770428006	0.9370039938207038	0.38659765005528984	FALSE
ENSG00000196715	154807	VKORC1L1	VKORC1L1	protein_coding	vitamin K epoxide reductase complex subunit 1 like 1 [Source:HGNC Symbol;Acc:HGNC:21492]	7	1	65873074	65959563	0.029366566991941567	0.06043042699103298	0.036253152725552455	5.1307205489620005	0.3866535681900178	0.7626631418507059	0.9370039938207038	0.38659728314895014	FALSE
ENSG00000137441	83888	FGFBP2	FGFBP2	protein_coding	fibroblast growth factor binding protein 2 [Source:HGNC Symbol;Acc:HGNC:29451]	4	-1	15960245	15969309	0.12931753802009235	0.06274214678143242	-0.1510383802216102	4.536221873509942	0.3866611688171795	0.7626636207843714	0.9370039938207038	0.38659661955932184	FALSE
ENSG00000089234	8315	BRAP	BRAP	protein_coding	BRCA1 associated protein [Source:HGNC Symbol;Acc:HGNC:1099]	12	-1	111642146	111685956	0.016460558201349097	-0.055183665741659824	-0.04712169755444526	5.377269769476863	0.3863941963442233	0.7628459580160635	0.9371537822578141	0.3863439876356302	FALSE
ENSG00000154059	55364	IMPACT	IMPACT	protein_coding	impact RWD domain protein [Source:HGNC Symbol;Acc:HGNC:20387]	18	1	24426634	24453531	0.051514232545346726	0.14017541957484372	0.053933405256262786	3.477002467882405	0.38630379902982054	0.762910843090267	0.9371592688028139	0.38625409122412013	FALSE
ENSG00000277147	NA	LINC00869	LINC00869	transcribed_unprocessed_pseudogene	long intergenic non-protein coding RNA 869 [Source:HGNC Symbol;Acc:HGNC:29050]	1	1	149606334	149705716	0.07428398279985886	0.015841488630854206	-0.014997561560428785	5.409082024257921	0.3862166627245211	0.7629789478272491	0.9371687091976925	0.3861597358484967	FALSE
ENSG00000267699	NA	AC091551.1	AC091551.1	protein_coding	novel protein	18	1	50968019	51058144	0.08661455033509766	0.12698884204781635	-0.012905491870397232	1.7344575617667475	0.38597029883693723	0.7631478801488405	0.937301985033547	0.3859256972672589	FALSE
ENSG00000224610	NA	AC108879.1	AC108879.1	lncRNA	novel transcript	X	-1	39226103	39299786	-0.0014782773125424126	0.16975125068177935	-0.11062483172776046	1.112657201064044	0.3857688866943612	0.7633059730600028	0.9374219278015601	0.38570668573109285	FALSE
ENSG00000182901	6000	RGS7	RGS7	protein_coding	regulator of G protein signaling 7 [Source:HGNC Symbol;Acc:HGNC:10003]	1	-1	240775515	241357230	0.14015831605189596	0.08931574113586448	-0.04326317446300919	2.8934975239169276	0.3856551564157611	0.7633842107609123	0.9374403791716577	0.38559830397447015	FALSE
ENSG00000054148	29085	PHPT1	PHPT1	protein_coding	phosphohistidine phosphatase 1 [Source:HGNC Symbol;Acc:HGNC:30033]	9	1	136848724	136851027	0.012474562088540649	0.1332589603289172	-0.05017172209096824	2.2032481909374115	0.38556677668582856	0.7634418715554367	0.9374403791716577	0.38551842869042813	FALSE
ENSG00000111790	26127	FGFR1OP2	FGFR1OP2	protein_coding	FGFR1 oncogene partner 2 [Source:HGNC Symbol;Acc:HGNC:23098]	12	1	26938470	26966650	0.007450229210170929	-0.15361142780811954	-0.09352584629893822	6.523799538315556	0.38540805931529976	0.763559829088175	0.9374727320732852	0.3853550306845441	FALSE
ENSG00000265992	NA	ESRG	ESRG	lncRNA	embryonic stem cell related [Source:HGNC Symbol;Acc:HGNC:39079]	3	-1	54632122	54639857	0.11582067576883569	-0.20291559265078427	0.1877979853452377	0.23640612975897393	0.38526187910506704	0.7636684935496263	0.9374727320732852	0.3852045104800668	FALSE
ENSG00000241163	NA	LINC00877	LINC00877	lncRNA	long intergenic non-protein coding RNA 877 [Source:HGNC Symbol;Acc:HGNC:27706]	3	-1	71943592	72279503	-0.054148968426610176	0.20234900771056943	0.02460028405842026	5.391344667172834	0.38512263191629864	0.7637666424700431	0.9374727320732852	0.385068560161781	FALSE
ENSG00000066294	8832	CD84	CD84	protein_coding	CD84 molecule [Source:HGNC Symbol;Acc:HGNC:1704]	1	-1	160541095	160579516	0.06633177648352542	0.07489516487876788	0.04464535365091401	5.880915484951479	0.38508599381756575	0.7637920482199723	0.9374727320732852	0.3850333701649989	FALSE
ENSG00000101745	23253	ANKRD12	ANKRD12	protein_coding	ankyrin repeat domain 12 [Source:HGNC Symbol;Acc:HGNC:29135]	18	1	9136228	9285985	0.0475072050270323	0.04789738850529122	-0.006716030840368896	8.612377217869666	0.38491591877991	0.7639128174328504	0.9374727320732852	0.38486609379503095	FALSE
ENSG00000261150	83481	EPPK1	EPPK1	protein_coding	epiplakin 1 [Source:HGNC Symbol;Acc:HGNC:15577]	8	-1	143857324	143878464	-0.13772343635080128	0.2576320012134776	0.14359838713804426	-0.22225205908250886	0.38485766581294306	0.7639557571542867	0.9374727320732852	0.3848066197212867	FALSE
ENSG00000159231	874	CBR3	CBR3	protein_coding	carbonyl reductase 3 [Source:HGNC Symbol;Acc:HGNC:1549]	21	1	36135079	36146562	0.0657570510504592	-0.1726448600501785	0.09837129615556475	0.3847385016465687	0.3847952325865567	0.7639995879171302	0.9374727320732852	0.3847459122340284	FALSE
ENSG00000137815	23168	RTF1	RTF1	protein_coding	RTF1 homolog, Paf1/RNA polymerase II complex component [Source:HGNC Symbol;Acc:HGNC:28996]	15	1	41408408	41483563	-0.04422151603653293	-0.018616563680565197	-0.040174806895542495	6.447134151860337	0.38471568636914727	0.7640576257163408	0.9374727320732852	0.3846655285283233	FALSE
ENSG00000185432	25840	METTL7A	METTL7A	protein_coding	methyltransferase like 7A [Source:HGNC Symbol;Acc:HGNC:24550]	12	1	50923472	50932510	-0.02621959560659426	0.11777495253215554	0.02951084643684839	6.040694690561662	0.38470962423344784	0.7640636296235035	0.9374727320732852	0.3846572130507054	FALSE
ENSG00000215386	NA	MIR99AHG	MIR99AHG	lncRNA	mir-99a-let-7c cluster host gene [Source:HGNC Symbol;Acc:HGNC:1274]	21	1	15928296	16645467	0.0452889128868677	0.2532114950291494	0.021271760994263058	0.8224810357565961	0.38459860941758794	0.7641430992725295	0.9374727320732852	0.3845471480137293	FALSE
ENSG00000166855	10845	CLPX	CLPX	protein_coding	caseinolytic mitochondrial matrix peptidase chaperone subunit [Source:HGNC Symbol;Acc:HGNC:2088]	15	-1	65148219	65185342	0.052956624602050716	-0.03373086849622884	-0.032593154217724386	5.253774718623475	0.38456829131937864	0.7641640004802188	0.9374727320732852	0.3845182003554961	FALSE
ENSG00000270240	NA	AC015849.1	AC015849.1	lncRNA	novel transcript, antisense to CCL5	17	1	35868967	35885863	-0.08007692638241175	-0.22035448843913272	-0.11484921409280742	2.721506698467586	0.3844756463924113	0.764231645789279	0.9374727320732852	0.38442451441392583	FALSE
ENSG00000205959	NA	AC105345.1	AC105345.1	lncRNA	novel transcript	4	1	8482270	8516759	0.10801546293590956	0.22021334534159875	0.03713611844991881	0.2759459079403364	0.3843479718561521	0.7643186369688646	0.9374727320732852	0.38430403781720157	FALSE
ENSG00000172270	682	BSG	BSG	protein_coding	basigin (Ok blood group) [Source:HGNC Symbol;Acc:HGNC:1116]	19	1	571277	583493	-0.09772945592788428	-0.17718719494903992	-0.031152426677577994	7.684147569049818	0.3841096123061343	0.7644964947094437	0.9374727320732852	0.3840577264767205	FALSE
ENSG00000142102	80162	PGGHG	PGGHG	protein_coding	protein-glucosylgalactosylhydroxylysine glucosidase [Source:HGNC Symbol;Acc:HGNC:26210]	11	1	289126	296107	-0.0300320200593411	-0.10284946051358364	0.004419815309223174	7.5313052503462155	0.3839593406396738	0.7646063840344318	0.9374727320732852	0.3839055491360277	FALSE
ENSG00000253729	5591	PRKDC	PRKDC	protein_coding	protein kinase, DNA-activated, catalytic subunit [Source:HGNC Symbol;Acc:HGNC:9413]	8	-1	47773108	47960183	-0.09311383279477824	0.023226051757127143	-0.06261064597633674	7.059730881392891	0.3839486153315304	0.7646131386966465	0.9374727320732852	0.3838961952691653	FALSE
ENSG00000128951	1854	DUT	DUT	protein_coding	deoxyuridine triphosphatase [Source:HGNC Symbol;Acc:HGNC:3078]	15	1	48331011	48343373	-0.061305915435692734	0.058619500688517526	0.015982010194007547	4.62893879877678	0.38383916371021676	0.7646942945454039	0.9374727320732852	0.3837838118727981	FALSE
ENSG00000162746	127943	FCRLB	FCRLB	protein_coding	Fc receptor like B [Source:HGNC Symbol;Acc:HGNC:26431]	1	1	161721563	161728143	-0.230277351389842	-0.15875939882418386	-0.05790935130558406	-0.4323005045983863	0.38376479270670033	0.7647397315976008	0.9374727320732852	0.38372089241541607	FALSE
ENSG00000108179	10105	PPIF	PPIF	protein_coding	peptidylprolyl isomerase F [Source:HGNC Symbol;Acc:HGNC:9259]	10	1	79347469	79355334	-0.06263229776377835	0.10769462669884103	0.04949581379130133	5.293902060555408	0.3837493957523397	0.7647573953470359	0.9374727320732852	0.38369643255479896	FALSE
ENSG00000232754	NA	AL035658.1	AL035658.1	lncRNA	novel transcript, antisense to EP300	22	-1	41169190	41183144	-0.009779885947003025	-0.12798548995786252	-0.2366518205993685	-0.549221151847708	0.38355752360279394	0.7648883818367104	0.9374727320732852	0.38351505280705633	FALSE
ENSG00000175746	NA	C15orf54	C15orf54	lncRNA	chromosome 15 open reading frame 54 (putative) [Source:HGNC Symbol;Acc:HGNC:33797]	15	1	39250684	39254845	-0.019724377832373397	0.3583604153577481	0.005054186527975027	0.9347435458771232	0.38350319022672674	0.7649352930767748	0.9374727320732852	0.38345009539746583	FALSE
ENSG00000137817	56965	PARP6	PARP6	protein_coding	poly(ADP-ribose) polymerase family member 6 [Source:HGNC Symbol;Acc:HGNC:26921]	15	-1	72241181	72272999	0.04142039043189908	-0.04225896598041968	-0.015367784178552614	5.372558558318298	0.38347306513402774	0.764953074012874	0.9374727320732852	0.38342547457304804	FALSE
ENSG00000129657	6397	SEC14L1	SEC14L1	protein_coding	SEC14 like lipid binding 1 [Source:HGNC Symbol;Acc:HGNC:10698]	17	1	77088749	77217101	-0.027431807231020507	0.11107659316275267	0.03389551645875903	9.30846367744663	0.383477534324686	0.7649530983274828	0.9374727320732852	0.38342544090528935	FALSE
ENSG00000129566	7011	TEP1	TEP1	protein_coding	telomerase associated protein 1 [Source:HGNC Symbol;Acc:HGNC:11726]	14	-1	20365667	20413501	0.0032621807053387977	-0.10697868120748173	-0.04003275476218356	6.4106309105219355	0.38347168474571425	0.7649540257862655	0.9374727320732852	0.3834241566792173	FALSE
ENSG00000232956	NA	SNHG15	SNHG15	lncRNA	small nucleolar RNA host gene 15 [Source:HGNC Symbol;Acc:HGNC:27797]	7	-1	44983023	44986961	-0.007658735476437648	0.11918562400896315	-0.007452579870553463	3.044965066154533	0.38300429446182693	0.7652911656379209	0.9374727320732852	0.3829573499682853	FALSE
ENSG00000233175	NA	AC008105.1	AC008105.1	lncRNA	novel transcript, antisense to FMNL1	17	-1	45238028	45241734	-0.06567769190976103	-0.11841678133184202	-0.04711470954503186	2.1072732277923927	0.38291270884436884	0.7653579242143036	0.9374727320732852	0.3828649205092817	FALSE
ENSG00000235978	NA	AC018816.1	AC018816.1	lncRNA	novel transcript, antisense to ITPR1	3	-1	4814294	4887293	0.09336130612321841	0.05631496288365764	0.05512906635883186	2.5918260122762278	0.3828931239325749	0.7653718991792012	0.9374727320732852	0.3828455719176867	FALSE
ENSG00000069849	483	ATP1B3	ATP1B3	protein_coding	ATPase Na+/K+ transporting subunit beta 3 [Source:HGNC Symbol;Acc:HGNC:806]	3	1	141876124	141926549	0.07111035838390213	-0.03185928912517696	-8.31726622371968e-4	5.359628208668508	0.38287403221158334	0.7653874052152458	0.9374727320732852	0.3828241036153966	FALSE
ENSG00000174428	389524	GTF2IRD2B	GTF2IRD2B	protein_coding	GTF2I repeat domain containing 2B [Source:HGNC Symbol;Acc:HGNC:33125]	7	1	75092573	75149817	0.0890537366518743	-0.05050478155705515	0.017449554602369553	3.781666899309708	0.3828333072969724	0.7654153593569551	0.9374727320732852	0.3827854009797324	FALSE
ENSG00000156239	29104	N6AMT1	N6AMT1	protein_coding	N-6 adenine-specific DNA methyltransferase 1 [Source:HGNC Symbol;Acc:HGNC:16021]	21	-1	28872191	28885371	-0.03746007398990611	0.15135522484440114	0.08501476354929248	1.8133061959690986	0.38277248318864815	0.7654578811941902	0.9374727320732852	0.382726529860221	FALSE
ENSG00000113643	5917	RARS	RARS	protein_coding	arginyl-tRNA synthetase [Source:HGNC Symbol;Acc:HGNC:9870]	5	1	168486451	168519301	0.05196439554019298	-0.010600026655933115	-9.725034362230343e-5	5.31072202050699	0.38270611229452406	0.7655063910228309	0.9374727320732852	0.38265936923713667	FALSE
ENSG00000172748	169270	ZNF596	ZNF596	protein_coding	zinc finger protein 596 [Source:HGNC Symbol;Acc:HGNC:27268]	8	1	232137	264703	0.10053617049471889	-0.004522296097489499	-0.01844991733234347	2.3017722652696206	0.382623508025253	0.7655643157902404	0.9374727320732852	0.38257917501331384	FALSE
ENSG00000140090	123041	SLC24A4	SLC24A4	protein_coding	solute carrier family 24 member 4 [Source:HGNC Symbol;Acc:HGNC:10978]	14	1	92322581	92501483	0.00694544619898198	-0.1454394174754487	-0.05425125975963871	6.044518050300725	0.38260465390687115	0.7655842997045255	0.9374727320732852	0.38255150847490665	FALSE
ENSG00000135521	84946	LTV1	LTV1	protein_coding	LTV1 ribosome biogenesis factor [Source:HGNC Symbol;Acc:HGNC:21173]	6	1	143843338	143863812	0.15906632256426978	-0.11023963288284691	0.014176927598779221	0.9012911964371854	0.3824846375027767	0.765663318667663	0.9374727320732852	0.3824421128756282	FALSE
ENSG00000211782	NA	TRAV8-1	TRAV8-1	TR_V_gene	T cell receptor alpha variable 8-1 [Source:HGNC Symbol;Acc:HGNC:12146]	14	1	21797287	21797886	0.08189224495514673	-0.02142359068386086	-0.23185956532673338	-0.6402687034602222	0.38234983061767214	0.7657631023000699	0.9374727320732852	0.3823039735018203	FALSE
ENSG00000119203	51692	CPSF3	CPSF3	protein_coding	cleavage and polyadenylation specific factor 3 [Source:HGNC Symbol;Acc:HGNC:2326]	2	1	9423651	9473101	-0.033400416208022775	0.04204778851849048	0.05242758147967214	4.707516237239813	0.3823460044565425	0.7657666058251753	0.9374727320732852	0.38229912332650656	FALSE
ENSG00000258701	NA	LINC00638	LINC00638	lncRNA	long intergenic non-protein coding RNA 638 [Source:HGNC Symbol;Acc:HGNC:28325]	14	1	104821201	104823718	0.06237935297262334	0.27347736532419986	0.1463946707393467	-0.18437954625735334	0.3822264549937049	0.7658525199083437	0.9374727320732852	0.38218018785405167	FALSE
ENSG00000110756	11234	HPS5	HPS5	protein_coding	HPS5 biogenesis of lysosomal organelles complex 2 subunit 2 [Source:HGNC Symbol;Acc:HGNC:17022]	11	-1	18278668	18322198	0.07155510594443526	0.027181566799198417	-0.009102316065561836	4.278553860080898	0.3821695400231107	0.7658932576249426	0.9374727320732852	0.382123793396584	FALSE
ENSG00000127481	23352	UBR4	UBR4	protein_coding	ubiquitin protein ligase E3 component n-recognin 4 [Source:HGNC Symbol;Acc:HGNC:30313]	1	-1	19074510	19210266	0.04907346869424974	-0.13076766105909263	-0.01651406804781027	7.159594638207871	0.3821020805320026	0.7659421424438224	0.9374727320732852	0.38205612146211493	FALSE
ENSG00000125122	26231	LRRC29	LRRC29	protein_coding	leucine rich repeat containing 29 [Source:HGNC Symbol;Acc:HGNC:13605]	16	-1	67207139	67227048	0.001567797377394438	0.015103470399653431	-0.08039396657072177	3.500181988578208	0.3820891079715507	0.7659514761385611	0.9374727320732852	0.3820432007983425	FALSE
ENSG00000141543	9775	EIF4A3	EIF4A3	protein_coding	eukaryotic translation initiation factor 4A3 [Source:HGNC Symbol;Acc:HGNC:18683]	17	-1	80134369	80147151	-0.028804558523897444	-0.020195024124631162	-0.055055779761752785	5.0489535551792315	0.38208838445752497	0.7659524261867475	0.9374727320732852	0.38204188564535985	FALSE
ENSG00000183431	10946	SF3A3	SF3A3	protein_coding	splicing factor 3a subunit 3 [Source:HGNC Symbol;Acc:HGNC:10767]	1	-1	37956975	37990075	-0.062323779850520525	0.04409832819568317	0.015860365969043878	5.551897021686275	0.3817809539611009	0.7661775155723924	0.9374727320732852	0.3817303034113761	FALSE
ENSG00000182325	26233	FBXL6	FBXL6	protein_coding	F-box and leucine rich repeat protein 6 [Source:HGNC Symbol;Acc:HGNC:13603]	8	-1	144355431	144359376	0.06170243826624987	0.04551839233619432	0.09172338716764644	1.830041405820495	0.38156317398871487	0.7663284363435846	0.9374727320732852	0.3815214001695391	FALSE
ENSG00000070526	55808	ST6GALNAC1	ST6GALNAC1	protein_coding	ST6 N-acetylgalactosaminide alpha-2,6-sialyltransferase 1 [Source:HGNC Symbol;Acc:HGNC:23614]	17	-1	76624761	76643786	0.020421946203567947	0.254779720451607	0.10782852718153942	0.6955797976249575	0.3815335289722963	0.766358276309203	0.9374727320732852	0.38148009692407797	FALSE
ENSG00000188765	NA	TMSB4XP2	TMSB4XP2	unprocessed_pseudogene	TMSB4X pseudogene 2 [Source:HGNC Symbol;Acc:HGNC:11884]	2	-1	3617548	3617757	-0.1960521467286473	-0.10489685352276076	-0.060518385306339226	0.7649945052488295	0.3815041171366778	0.7663720424930773	0.9374727320732852	0.38146104245096174	FALSE
ENSG00000147117	7712	ZNF157	ZNF157	protein_coding	zinc finger protein 157 [Source:HGNC Symbol;Acc:HGNC:12942]	X	1	47370583	47414305	-0.1442376878587619	0.26594698191297605	0.11056122379068789	-0.29365413848963967	0.381456834366869	0.7664041716668057	0.9374727320732852	0.38141657109977406	FALSE
ENSG00000254999	55845	BRK1	BRK1	protein_coding	BRICK1 subunit of SCAR/WAVE actin nucleating complex [Source:HGNC Symbol;Acc:HGNC:23057]	3	1	10115675	10127190	-0.07462589920940099	0.03695969635120574	0.01688980024074756	6.102276524056082	0.3814547022943941	0.7664103518123891	0.9374727320732852	0.3814080169412157	FALSE
ENSG00000225750	NA	AL357500.1	AL357500.1	lncRNA	novel transcript	1	-1	29144494	29146994	0.23144407954209542	-0.1430288311604569	0.03254695434329591	-0.4781901283879758	0.3814303065618165	0.7664224765874375	0.9374727320732852	0.38139123465050023	FALSE
ENSG00000128298	80115	BAIAP2L2	BAIAP2L2	protein_coding	BAI1 associated protein 2 like 2 [Source:HGNC Symbol;Acc:HGNC:26203]	22	-1	38084900	38110684	0.1000226141767217	0.16196983068916104	0.08409564870383184	0.704237327327078	0.3812553878663862	0.766549467291304	0.9374727320732852	0.3812154659324732	FALSE
ENSG00000117791	54996	MARC2	MARC2	protein_coding	mitochondrial amidoxime reducing component 2 [Source:HGNC Symbol;Acc:HGNC:26064]	1	1	220748225	220784815	-0.023106971039210094	0.29102763326850983	0.15529513271921142	-0.28484417029589987	0.38120270635421993	0.766593008780098	0.9374727320732852	0.381155201195402	FALSE
ENSG00000104695	5516	PPP2CB	PPP2CB	protein_coding	protein phosphatase 2 catalytic subunit beta [Source:HGNC Symbol;Acc:HGNC:9300]	8	-1	30774457	30814314	0.045026385122938925	0.03183765211269653	0.028129152111317515	4.994314751902275	0.3811609334299233	0.7666244909776664	0.9374727320732852	0.38111162786175373	FALSE
ENSG00000169992	57555	NLGN2	NLGN2	protein_coding	neuroligin 2 [Source:HGNC Symbol;Acc:HGNC:14290]	17	1	7404874	7419860	0.15029881574533524	0.010630253165614695	-0.0025826740469406407	1.4782088147443766	0.3811230008171336	0.7666500011554869	0.9374727320732852	0.3810763204394348	FALSE
ENSG00000134597	51634	RBMX2	RBMX2	protein_coding	RNA binding motif protein X-linked 2 [Source:HGNC Symbol;Acc:HGNC:24282]	X	1	130401987	130413656	-0.01454903990602523	0.11586882931254709	-0.0063205801074010404	4.189506941416785	0.381090540399272	0.7666714980561938	0.9374727320732852	0.3810465677847478	FALSE
ENSG00000143614	57459	GATAD2B	GATAD2B	protein_coding	GATA zinc finger domain containing 2B [Source:HGNC Symbol;Acc:HGNC:30778]	1	-1	153789030	153923360	0.035352015063854464	0.034050096632424025	-0.01826223147092956	7.730468972235118	0.38093371320447966	0.7667858188002209	0.9375147157770644	0.3808883456451879	FALSE
ENSG00000111726	55907	CMAS	CMAS	protein_coding	cytidine monophosphate N-acetylneuraminic acid synthetase [Source:HGNC Symbol;Acc:HGNC:18290]	12	1	22046218	22065674	0.020659424856404932	-0.13170057793651815	-0.0026933374014742042	4.2475171524423665	0.38076515669908706	0.7669063372083321	0.9375147157770644	0.38072155089377047	FALSE
ENSG00000232934	NA	AL157786.1	AL157786.1	lncRNA	novel transcript, antisense to ACSL5	10	-1	112395813	112425589	-0.10463071915062284	0.0073617362597800445	0.0246838205177664	1.9002302285872108	0.3807657890269437	0.7669083198619585	0.9375147157770644	0.38071880698945854	FALSE
ENSG00000198911	6721	SREBF2	SREBF2	protein_coding	sterol regulatory element binding transcription factor 2 [Source:HGNC Symbol;Acc:HGNC:11290]	22	1	41833079	41907307	0.03206661436065693	-0.0026175165373236034	0.04269349196595502	6.306291755574674	0.3807116729664541	0.7669476003155934	0.9375147157770644	0.38066444488087076	FALSE
ENSG00000163554	6708	SPTA1	SPTA1	protein_coding	spectrin alpha, erythrocytic 1 [Source:HGNC Symbol;Acc:HGNC:11272]	1	-1	158610704	158686715	-0.1486879698951937	0.22479265978109442	0.023730257970960504	2.321450776827466	0.3804313713792085	0.7671498069757796	0.9376879949567627	0.38038461006982777	FALSE
ENSG00000186188	338557	FFAR4	FFAR4	protein_coding	free fatty acid receptor 4 [Source:HGNC Symbol;Acc:HGNC:19061]	10	1	93566665	93604480	0.061840070160973024	0.23392646027271718	-0.11394225632464001	-0.551628008037465	0.3799307362026436	0.7675081428160522	0.9380520686486317	0.3798887429407087	FALSE
ENSG00000187601	28986	MAGEH1	MAGEH1	protein_coding	MAGE family member H1 [Source:HGNC Symbol;Acc:HGNC:24092]	X	1	55452127	55453566	-0.054695114297353686	0.13525665040788992	0.07735559245564741	2.353846140756567	0.3796998713586601	0.7676737182639001	0.9380643152810993	0.3796596340074652	FALSE
ENSG00000153767	2960	GTF2E1	GTF2E1	protein_coding	general transcription factor IIE subunit 1 [Source:HGNC Symbol;Acc:HGNC:4650]	3	1	120742637	120783069	0.08569730792825692	-0.010008467700212806	-0.001992695917130423	3.9677615152219134	0.37968692103239865	0.767683832387348	0.9380643152810993	0.3796456392730924	FALSE
ENSG00000124067	6560	SLC12A4	SLC12A4	protein_coding	solute carrier family 12 member 4 [Source:HGNC Symbol;Acc:HGNC:10913]	16	-1	67943474	67969601	-0.06555860984926823	0.024458801789843606	0.05487744870578159	3.776389154225312	0.37966609527877454	0.7676995950085922	0.9380643152810993	0.3796238288833073	FALSE
ENSG00000286263	NA	AL391832.4	AL391832.4	lncRNA	novel transcript	1	-1	234811052	234932653	0.15997551196394563	0.050268423612636455	0.10410451454505798	2.0457927900332797	0.3795467352089392	0.7677908839563453	0.9381019614845902	0.3794975160988249	FALSE
ENSG00000125656	8192	CLPP	CLPP	protein_coding	caseinolytic mitochondrial matrix peptidase proteolytic subunit [Source:HGNC Symbol;Acc:HGNC:2084]	19	1	6361531	6370242	-0.002807298032638962	0.1147175914337179	0.039970228855879704	4.0223745395753205	0.37939317361709407	0.7678977291099203	0.9381586071379941	0.37934968252547585	FALSE
ENSG00000211858	NA	TRAJ31	TRAJ31	TR_J_gene	T cell receptor alpha joining 31 [Source:HGNC Symbol;Acc:HGNC:12061]	14	1	22510968	22511024	0.17220110861510354	0.35109951079250146	0.13347134484365933	0.8555402611193543	0.37917716573770494	0.768052299630638	0.9382128133673849	0.3791358219988176	FALSE
ENSG00000133243	55643	BTBD2	BTBD2	protein_coding	BTB domain containing 2 [Source:HGNC Symbol;Acc:HGNC:15504]	19	-1	1985438	2034881	0.04705485227972183	0.051191694941738114	0.030968092741742694	5.328372514406155	0.3791672769357589	0.7680630716355524	0.9382128133673849	0.3791209183883255	FALSE
ENSG00000227536	NA	SOCS5P4	SOCS5P4	processed_pseudogene	suppressor of cytokine signaling 5 pseudogene 4 [Source:HGNC Symbol;Acc:HGNC:44600]	X	-1	71043214	71045470	-0.05375543771819194	0.14728098671916873	-0.15042974048186836	-0.13971255267512214	0.3789543814944714	0.7682115571279327	0.9383202978668685	0.3789154853378048	FALSE
ENSG00000049449	5954	RCN1	RCN1	protein_coding	reticulocalbin 1 [Source:HGNC Symbol;Acc:HGNC:9934]	11	1	32090904	32105755	0.038201288315760445	0.20101493381776894	0.008757333485881463	1.4837182606609098	0.37886385091859925	0.7682780030926357	0.9383275673992026	0.37882355830487485	FALSE
ENSG00000256029	NA	AL590560.2	AL590560.2	protein_coding	novel protein	1	-1	159834474	159873053	0.11524003703002993	0.433409903294094	0.17773784115469307	-0.7580221050365082	0.3786661191232983	0.7684212844558842	0.9384286704350224	0.37862533578365487	FALSE
ENSG00000205794	NA	AC098591.2	AC098591.2	transcribed_processed_pseudogene	acyl-CoA thioesterase 7 (ACOT7) pseudogene	4	-1	40042917	40057199	-0.17318222024692442	-0.09001062834964282	-0.005991375726525817	0.6813471729991706	0.3781637358280976	0.7687867726343567	0.9387592455720879	0.37811973323287146	FALSE
ENSG00000115239	51130	ASB3	ASB3	protein_coding	ankyrin repeat and SOCS box containing 3 [Source:HGNC Symbol;Acc:HGNC:16013]	2	-1	53532672	53860160	0.05036383477037065	0.07139839046588721	-0.03056246846014267	2.4907716644658486	0.3781250767087694	0.7688130163433842	0.9387592455720879	0.3780834304293752	FALSE
ENSG00000177106	64787	EPS8L2	EPS8L2	protein_coding	EPS8 like 2 [Source:HGNC Symbol;Acc:HGNC:21296]	11	1	694438	727727	-0.13905949712176263	-0.08858955864299939	-0.05704515942135154	0.7540985180884513	0.3778624913694921	0.769001232082057	0.9387868879310696	0.37782307929908515	FALSE
ENSG00000100577	2954	GSTZ1	GSTZ1	protein_coding	glutathione S-transferase zeta 1 [Source:HGNC Symbol;Acc:HGNC:4643]	14	1	77320996	77331597	-0.08187704471504036	7.38693093349533e-4	0.10714516305232132	1.2085037459402812	0.37774902863522636	0.7690819569596183	0.9387868879310696	0.3777114195510117	FALSE
ENSG00000119537	2531	KDSR	KDSR	protein_coding	3-ketodihydrosphingosine reductase [Source:HGNC Symbol;Acc:HGNC:4021]	18	-1	63327726	63367228	-0.04062268095024803	0.1282380321494859	0.03267677549843766	4.089476966039892	0.37773318388470495	0.7690974907310775	0.9387868879310696	0.3776899332793962	FALSE
ENSG00000117724	1063	CENPF	CENPF	protein_coding	centromere protein F [Source:HGNC Symbol;Acc:HGNC:1857]	1	1	214603195	214664571	-0.12667705698912715	0.1305185454742344	0.08486484280346503	2.146335449326232	0.3776963843193273	0.7691221600036157	0.9387868879310696	0.37765581097396006	FALSE
ENSG00000173567	165082	ADGRF3	ADGRF3	protein_coding	adhesion G protein-coupled receptor F3 [Source:HGNC Symbol;Acc:HGNC:18989]	2	-1	26308173	26346817	0.157401424694998	0.08190907508990933	0.02557234232589274	0.6442902086002122	0.37759603971458156	0.769191388275803	0.9387868879310696	0.377560056174099	FALSE
ENSG00000160799	151903	CCDC12	CCDC12	protein_coding	coiled-coil domain containing 12 [Source:HGNC Symbol;Acc:HGNC:28332]	3	-1	46921726	46982010	0.05973045645161953	0.0689134653967175	0.008038515149125493	5.087306065140463	0.3774559888906828	0.769297132574474	0.9387868879310696	0.3774137964362388	FALSE
ENSG00000123219	64105	CENPK	CENPK	protein_coding	centromere protein K [Source:HGNC Symbol;Acc:HGNC:29479]	5	-1	65517766	65563168	0.048021353782730515	0.1439407174570888	0.09439199360036768	3.541185252549677	0.3774071273848867	0.7693384133275993	0.9387868879310696	0.3773567001710822	FALSE
ENSG00000028277	5452	POU2F2	POU2F2	protein_coding	POU class 2 homeobox 2 [Source:HGNC Symbol;Acc:HGNC:9213]	19	-1	42086110	42196585	0.022972207124868898	0.08772237771156374	0.04121951150708724	7.581193529895859	0.37731662986632025	0.7694001712043959	0.9387868879310696	0.3772712826367246	FALSE
ENSG00000111788	NA	AC009533.1	AC009533.1	unprocessed_pseudogene	DEAD/H (Asp-Glu-Ala-Asp/His) box polypeptide like pseudogene	12	1	9277235	9313241	0.00932922539078446	-0.26989588771646084	-0.004420707345243593	0.5374511230302843	0.3773133650569526	0.7694051581446296	0.9387868879310696	0.3772643852379755	FALSE
ENSG00000102445	80183	RUBCNL	RUBCNL	protein_coding	rubicon like autophagy enhancer [Source:HGNC Symbol;Acc:HGNC:20420]	13	-1	46342000	46438190	-0.0415010236147398	0.1470388088384548	-0.001618521829159347	6.454454958784363	0.3771823942159279	0.7694966615070127	0.9387868879310696	0.377137829113851	FALSE
ENSG00000224086	NA	AC245452.1	AC245452.1	lncRNA	novel transcript, antisense to PPM1F and TOP3B	22	1	21938269	21977632	-0.10700582500842538	-0.04431645583847277	0.07001352964120824	1.0480885071853543	0.3771596377801	0.769508492900271	0.9387868879310696	0.3771214655991213	FALSE
ENSG00000138172	51063	CALHM2	CALHM2	protein_coding	calcium homeostasis modulator family member 2 [Source:HGNC Symbol;Acc:HGNC:23493]	10	-1	103446786	103452402	0.013166677704292366	0.11569985091106888	0.06950352339738937	4.878470888107945	0.37709225881484554	0.7695619418505286	0.9387868879310696	0.37704754312931316	FALSE
ENSG00000196465	140465	MYL6B	MYL6B	protein_coding	myosin light chain 6B [Source:HGNC Symbol;Acc:HGNC:29823]	12	1	56152256	56159647	-0.18294246531644692	0.12007689376468246	0.07744135208868745	0.3609017039489875	0.3768380405791164	0.7697404043667648	0.9388289241122779	0.3768007277585496	FALSE
ENSG00000134590	8933	RTL8C	RTL8C	protein_coding	retrotransposon Gag like 8C [Source:HGNC Symbol;Acc:HGNC:2569]	X	1	135032355	135033546	-0.09361380598987472	0.03918703770048161	-0.004810613318541465	3.583506608199435	0.37678587715396983	0.7697806411380623	0.9388289241122779	0.37674508137622165	FALSE
ENSG00000106723	10927	SPIN1	SPIN1	protein_coding	spindlin 1 [Source:HGNC Symbol;Acc:HGNC:11243]	9	1	88388430	88478694	0.10243941180372004	0.014132703274231715	-0.014490779576433127	4.482723233598629	0.3767308456500962	0.7698198768418287	0.9388289241122779	0.37669081995901177	FALSE
ENSG00000152944	9412	MED21	MED21	protein_coding	mediator complex subunit 21 [Source:HGNC Symbol;Acc:HGNC:11473]	12	1	27022546	27066343	0.06172617232107877	0.11492087203600905	0.046523140628802466	4.337465075309747	0.3766709747057907	0.7698637352263316	0.9388289241122779	0.37663016615994055	FALSE
ENSG00000172986	727936	GXYLT2	GXYLT2	protein_coding	glucoside xylosyltransferase 2 [Source:HGNC Symbol;Acc:HGNC:33383]	3	1	72888046	72998138	0.255633200825416	0.20860374904375004	0.11740834348763611	-0.6852881338621466	0.3766193538914618	0.7698990338926036	0.9388289241122779	0.37658135045396257	FALSE
ENSG00000167123	51148	CERCAM	CERCAM	protein_coding	cerebral endothelial cell adhesion molecule [Source:HGNC Symbol;Acc:HGNC:23723]	9	1	128411751	128437351	-0.09958481003739446	0.10550293678696081	-0.15286482457751044	-0.2056503632282613	0.37644783784536406	0.7700246797359597	0.9389083253977258	0.37640759394382234	FALSE
ENSG00000238042	NA	LINC02257	LINC02257	lncRNA	long intergenic non-protein coding RNA 2257 [Source:HGNC Symbol;Acc:HGNC:53159]	1	-1	221880981	221978523	-0.1252896185269666	-0.12365167731967336	-0.1477978721725268	0.468699784209835	0.37615622112839114	0.7702402069177577	0.9390545343863006	0.3761095519645041	FALSE
ENSG00000105321	26093	CCDC9	CCDC9	protein_coding	coiled-coil domain containing 9 [Source:HGNC Symbol;Acc:HGNC:24560]	19	1	47255980	47273701	0.02588621401738555	-0.0915543273619107	0.03591260745168127	4.147856785108987	0.37590685854353945	0.770416191341691	0.9390545343863006	0.3758662029700319	FALSE
ENSG00000105732	64763	ZNF574	ZNF574	protein_coding	zinc finger protein 574 [Source:HGNC Symbol;Acc:HGNC:26166]	19	1	42068477	42081552	-0.04310548766731936	0.11632451549505694	0.017961890477196613	3.0952610640423948	0.37586182499000664	0.7704475766202958	0.9390545343863006	0.3758228048686861	FALSE
ENSG00000231890	NA	DARS-AS1	DARS-AS1	lncRNA	DARS antisense RNA 1 [Source:HGNC Symbol;Acc:HGNC:40170]	2	1	135985176	136022593	0.002216377384206538	-0.13931903850460067	-0.08070754845791897	2.2707901199601195	0.37578719100593794	0.7705031655372201	0.9390545343863006	0.37574593988731314	FALSE
ENSG00000184897	8971	H1FX	H1FX	protein_coding	H1 histone family member X [Source:HGNC Symbol;Acc:HGNC:4722]	3	-1	129314771	129316286	0.06206393425636013	0.13371699833385706	0.04529669169227796	4.865089122133877	0.3757848206760966	0.7705046200502086	0.9390545343863006	0.37574392868844403	FALSE
ENSG00000135940	1329	COX5B	COX5B	protein_coding	cytochrome c oxidase subunit 5B [Source:HGNC Symbol;Acc:HGNC:2269]	2	1	97646062	97648383	-0.08154622986576729	0.09597044293763349	0.03652576372844116	3.6186700159724645	0.3756978987116863	0.7705660602047841	0.9390545343863006	0.3756589741633285	FALSE
ENSG00000211807	NA	TRAV26-1	TRAV26-1	TR_V_gene	T cell receptor alpha variable 26-1 [Source:HGNC Symbol;Acc:HGNC:12123]	14	1	22123318	22124285	0.09000542405305487	-0.01782397571023604	0.1789650336875884	0.3323292582584841	0.37566794124726555	0.7705875853357315	0.9390545343863006	0.37562921122479614	FALSE
ENSG00000170464	202052	DNAJC18	DNAJC18	protein_coding	DnaJ heat shock protein family (Hsp40) member C18 [Source:HGNC Symbol;Acc:HGNC:28429]	5	-1	139408588	139444491	0.0018595865287129687	0.15412012815230217	-0.030022382239450918	1.540681523594259	0.37559687380639517	0.770638447065613	0.9390545343863006	0.3755588849744202	FALSE
ENSG00000102316	10916	MAGED2	MAGED2	protein_coding	MAGE family member D2 [Source:HGNC Symbol;Acc:HGNC:16353]	X	1	54807599	54816015	0.016029318820148585	-0.10839203152394242	-0.04494028418314882	4.297130295665024	0.375475273123794	0.7707279567630707	0.9390545343863006	0.3754351224043591	FALSE
ENSG00000106789	7464	CORO2A	CORO2A	protein_coding	coronin 2A [Source:HGNC Symbol;Acc:HGNC:2255]	9	-1	98120975	98192637	-0.04930579656039424	-0.11022715649840709	-0.020828215538934818	4.456888701605144	0.3753978003461757	0.7707863085419654	0.9390545343863006	0.375354442409731	FALSE
ENSG00000110713	4928	NUP98	NUP98	protein_coding	nucleoporin 98 [Source:HGNC Symbol;Acc:HGNC:8068]	11	-1	3671083	3797792	-0.03309035800870402	-0.06135105422931774	-0.042454207909481206	7.465440877157455	0.37536179740249076	0.7708105429570227	0.9390545343863006	0.375320935055512	FALSE
ENSG00000180884	126375	ZNF792	ZNF792	protein_coding	zinc finger protein 792 [Source:HGNC Symbol;Acc:HGNC:24751]	19	-1	34956354	34964229	0.039723492551352324	0.1373406529561338	0.08655835451808712	2.5692375166309938	0.37505665884760664	0.771029169857798	0.9392297972983157	0.375018662316637	FALSE
ENSG00000155393	55027	HEATR3	HEATR3	protein_coding	HEAT repeat containing 3 [Source:HGNC Symbol;Acc:HGNC:26087]	16	1	50065970	50107272	0.06017498791687142	0.037580944797802315	0.004499640856592998	4.257748017153423	0.3749972584752554	0.7710755102054511	0.9392297972983157	0.374954594284545	FALSE
ENSG00000205927	10215	OLIG2	OLIG2	protein_coding	oligodendrocyte transcription factor 2 [Source:HGNC Symbol;Acc:HGNC:9398]	21	1	33025935	33029196	-0.12384907708195458	0.35563042013009843	-0.11907132377840612	0.8348794082860573	0.37447848740192724	0.7714472915926698	0.9395694756733827	0.3744406111043968	FALSE
ENSG00000231563	NA	AL139288.1	AL139288.1	lncRNA	novel transcript	1	1	228407365	228410870	-0.1200784044071799	-0.24906189678980659	0.0466596810811683	-0.06414573490722003	0.37443109046126916	0.7714755233174007	0.9395694756733827	0.3744015828765381	FALSE
ENSG00000244005	9054	NFS1	NFS1	protein_coding	NFS1 cysteine desulfurase [Source:HGNC Symbol;Acc:HGNC:15910]	20	-1	35668052	35699355	0.09354067650119466	0.06476253255201946	-0.00817578665054535	2.826362841154382	0.37400381739912425	0.7717905553405628	0.9398209009637655	0.3739660918426311	FALSE
ENSG00000175573	83638	C11orf68	C11orf68	protein_coding	chromosome 11 open reading frame 68 [Source:HGNC Symbol;Acc:HGNC:28801]	11	-1	65916810	65919062	-0.0184264555513275	-0.03803728086972942	0.059418001566967256	4.865300731958569	0.37396082207438003	0.771822551737593	0.9398209009637655	0.3739218626953215	FALSE
ENSG00000005020	8935	SKAP2	SKAP2	protein_coding	src kinase associated phosphoprotein 2 [Source:HGNC Symbol;Acc:HGNC:15687]	7	-1	26667068	26995239	0.020599868913598874	0.05516868859061058	-0.03190927468832969	8.149286634152807	0.3739093305685615	0.7718637391127205	0.9398209009637655	0.3738649291762568	FALSE
ENSG00000270127	NA	AC027020.2	AC027020.2	lncRNA	novel transcript	15	-1	100547765	100550153	0.018400505190566678	-0.17732424247448805	-0.03486612002116098	2.5811565164348145	0.37345208670013075	0.7721961820558176	0.9399440602379602	0.37340541083732703	FALSE
ENSG00000236778	NA	INTS6-AS1	INTS6-AS1	lncRNA	INTS6 antisense RNA 1 [Source:HGNC Symbol;Acc:HGNC:42691]	13	1	51452364	51554678	0.1137357800656737	-0.03205125389303438	-0.0019763619379068553	2.1818725511137225	0.373383096958033	0.7722384639349003	0.9399440602379602	0.37334696927051375	FALSE
ENSG00000173320	56977	STOX2	STOX2	protein_coding	storkhead box 2 [Source:HGNC Symbol;Acc:HGNC:25450]	4	1	183797692	184023526	-0.09501547259202835	0.2942744855618259	-0.15207814006555884	0.1301411214874115	0.3732951591871042	0.7723031402643575	0.9399440602379602	0.37325757539290755	FALSE
ENSG00000048828	23196	FAM120A	FAM120A	protein_coding	family with sequence similarity 120A [Source:HGNC Symbol;Acc:HGNC:13247]	9	1	93451685	93566112	-0.022478486192406725	-0.09073843706165115	-0.04150269188113163	7.99655644745917	0.37327789022946195	0.7723164459047075	0.9399440602379602	0.37323918485490265	FALSE
ENSG00000281162	NA	LINC01127	LINC01127	lncRNA	long intergenic non-protein coding RNA 1127 [Source:HGNC Symbol;Acc:HGNC:49292]	2	1	101962056	101987167	-0.09570492593134067	0.14101893235207488	-0.0330396758856723	4.1389020374082195	0.3731943889917615	0.7723804503077938	0.9399440602379602	0.3731507212187249	FALSE
ENSG00000167674	84717	HDGFL2	HDGFL2	protein_coding	HDGF like 2 [Source:HGNC Symbol;Acc:HGNC:14680]	19	1	4472297	4502208	-0.027639299582012875	-0.10854960247300814	-0.02233425825537388	3.8274049952407325	0.3731846627155359	0.7723820552650634	0.9399440602379602	0.37314850294438623	FALSE
ENSG00000156709	9131	AIFM1	AIFM1	protein_coding	apoptosis inducing factor mitochondria associated 1 [Source:HGNC Symbol;Acc:HGNC:8768]	X	-1	130129362	130165887	0.03441021459979046	0.08693226313623559	0.021051495882448867	3.836695373502386	0.37312941202775873	0.7724210723626035	0.9399440602379602	0.37309457612704183	FALSE
ENSG00000251259	NA	AC004069.1	AC004069.1	lncRNA	novel transcript	4	-1	105137280	105140619	-0.0011098211594560378	0.18089064851486866	0.0346920780429188	3.5594928847470975	0.373032151015798	0.7724943402910293	0.9399440602379602	0.3729933113623701	FALSE
ENSG00000273447	NA	AC004067.1	AC004067.1	lncRNA	novel transcript, antisense to CASP6	4	1	109692004	109692703	-0.038403093602232305	-0.32795346465566133	-0.07032900607875729	-0.24924991120246787	0.3730037691698647	0.7725102752829294	0.9399440602379602	0.37297128757426895	FALSE
ENSG00000085274	55892	MYNN	MYNN	protein_coding	myoneurin [Source:HGNC Symbol;Acc:HGNC:14955]	3	1	169772831	169789716	0.08114123811664203	-0.008605852928929068	-0.027825329074722325	4.296104399246598	0.37285609839991163	0.7726208211927175	0.9400048284195027	0.3728185039507433	FALSE
ENSG00000122966	11113	CIT	CIT	protein_coding	citron rho-interacting serine/threonine kinase [Source:HGNC Symbol;Acc:HGNC:1985]	12	-1	119685791	119877320	-0.04573868694830554	-0.10606092629322647	0.13088711498746974	0.770709081304604	0.37260645055724595	0.7727992236506517	0.9401481378859027	0.37257194476068217	FALSE
ENSG00000269680	NA	AC008760.1	AC008760.1	lncRNA	novel transcript, antisense to TRIP10	19	-1	6748293	6751467	-0.05300190322219053	0.17835689058633353	0.13805633645421286	0.5275349003399443	0.3723977627122181	0.7729491915526344	0.94019358424318	0.37236469067314787	FALSE
ENSG00000251417	NA	AC145285.2	AC145285.2	lncRNA	novel transcript	16	1	28802743	28817828	-0.01194991540600042	-0.18019645724725408	-0.16998821486544133	0.12419445068495244	0.3723862044266338	0.772957809700795	0.94019358424318	0.3723527806871481	FALSE
ENSG00000126767	2002	ELK1	ELK1	protein_coding	ETS transcription factor ELK1 [Source:HGNC Symbol;Acc:HGNC:3321]	X	-1	47635521	47650604	0.06726783625220262	-0.012830843163232223	-0.0378884215774664	4.058782380611343	0.372266715056477	0.7730456812843548	0.940226735858357	0.3722313464356306	FALSE
ENSG00000113369	57561	ARRDC3	ARRDC3	protein_coding	arrestin domain containing 3 [Source:HGNC Symbol;Acc:HGNC:29263]	5	-1	91368631	91383317	0.08430290491480162	-0.048326464664741026	-0.12772638940969358	7.4954065447551645	0.372178734837981	0.7731110795104565	0.940232550908475	0.3721409707709307	FALSE
ENSG00000144566	5868	RAB5A	RAB5A	protein_coding	RAB5A, member RAS oncogene family [Source:HGNC Symbol;Acc:HGNC:9783]	3	1	19947097	19985175	0.002912851592507827	-0.038766611462327814	-0.07394959700524664	7.122948718558921	0.3719875136408489	0.7732499294109536	0.9402743163323196	0.37194909438525775	FALSE
ENSG00000184203	5504	PPP1R2	PPP1R2	protein_coding	protein phosphatase 1 regulatory inhibitor subunit 2 [Source:HGNC Symbol;Acc:HGNC:9288]	3	-1	195514428	195543386	-0.015552409253648652	0.029677247681164486	-0.025755175478895352	6.7804991965659065	0.37163749764472087	0.7735015334741984	0.9402743163323196	0.3716014178484679	FALSE
ENSG00000171720	8841	HDAC3	HDAC3	protein_coding	histone deacetylase 3 [Source:HGNC Symbol;Acc:HGNC:4854]	5	-1	141620876	141636849	-0.01805693003978119	-0.029854931015698916	-0.04178839766200771	5.1571281635406665	0.3715781261845792	0.7735426318358822	0.9402743163323196	0.3715446282700705	FALSE
ENSG00000246174	NA	KCTD21-AS1	KCTD21-AS1	lncRNA	KCTD21 antisense RNA 1 [Source:HGNC Symbol;Acc:HGNC:48674]	11	1	78139771	78225909	0.16516409689259595	0.09675601037277838	-0.01151556317909434	0.5745689059456861	0.37153397254628534	0.773581934583423	0.9402743163323196	0.37149032033066964	FALSE
ENSG00000135837	9857	CEP350	CEP350	protein_coding	centrosomal protein 350 [Source:HGNC Symbol;Acc:HGNC:24238]	1	1	179954773	180114875	0.03597745726573371	-0.05060493676956618	-0.05473662674867517	6.570479417501274	0.3714097700739895	0.7736664300270903	0.9402743163323196	0.37137356734819177	FALSE
ENSG00000117013	9132	KCNQ4	KCNQ4	protein_coding	potassium voltage-gated channel subfamily Q member 4 [Source:HGNC Symbol;Acc:HGNC:6298]	1	1	40783787	40840452	-0.0572510137859828	0.014274669756717807	-0.173431106736459	0.5489584128342759	0.371313935290272	0.7737355581546974	0.9402743163323196	0.3712780499677862	FALSE
ENSG00000178789	124599	CD300LB	CD300LB	protein_coding	CD300 molecule like family member b [Source:HGNC Symbol;Acc:HGNC:30811]	17	-1	74521174	74531475	0.015118204739152005	0.1317321953714372	-0.0023644879155560656	4.786760582075082	0.3710094217284962	0.7739572129882534	0.9402743163323196	0.37097178913209944	FALSE
ENSG00000183579	84133	ZNRF3	ZNRF3	protein_coding	zinc and ring finger 3 [Source:HGNC Symbol;Acc:HGNC:18126]	22	1	28883572	29057488	0.1648467773249557	0.026900288656709924	-0.06099087055290191	1.296248396493392	0.3709999591002061	0.7739615133400803	0.9402743163323196	0.37096584747064104	FALSE
ENSG00000160469	84446	BRSK1	BRSK1	protein_coding	BR serine/threonine kinase 1 [Source:HGNC Symbol;Acc:HGNC:18994]	19	1	55282072	55312562	-0.1462626821276273	0.09649189960710192	-0.11448010166700155	-0.2777638510980633	0.37099757948859846	0.7739615494609686	0.9402743163323196	0.37096579756356346	FALSE
ENSG00000162139	10825	NEU3	NEU3	protein_coding	neuraminidase 3 [Source:HGNC Symbol;Acc:HGNC:7760]	11	1	74988279	75018893	0.08414961316945396	0.041112667628940336	0.017701203530775624	3.9028032046803767	0.3706638768120802	0.7742047075532648	0.9402743163323196	0.37062984236051405	FALSE
ENSG00000186073	84529	C15orf41	C15orf41	protein_coding	chromosome 15 open reading frame 41 [Source:HGNC Symbol;Acc:HGNC:26929]	15	1	36579626	36810248	-0.009316869992502875	0.10897841701384874	0.0737095795597466	3.1388700334874593	0.37065088913010974	0.7742142582680855	0.9402743163323196	0.37061664712798964	FALSE
ENSG00000147162	8473	OGT	OGT	protein_coding	O-linked N-acetylglucosamine (GlcNAc) transferase [Source:HGNC Symbol;Acc:HGNC:8127]	X	1	71533104	71575892	0.060953788154155274	-0.08368325263518804	-0.03675064902473472	8.351327474311432	0.3706325499322465	0.7742282358222154	0.9402743163323196	0.3705973358378916	FALSE
ENSG00000136935	2800	GOLGA1	GOLGA1	protein_coding	golgin A1 [Source:HGNC Symbol;Acc:HGNC:4424]	9	-1	124878275	124948492	0.05348299650932712	-0.01821885352317817	-0.03833590953148792	5.112424198347745	0.370409644888347	0.7743884938568458	0.9402743163323196	0.37037592848155004	FALSE
ENSG00000186352	353322	ANKRD37	ANKRD37	protein_coding	ankyrin repeat domain 37 [Source:HGNC Symbol;Acc:HGNC:29593]	4	1	185396021	185400628	0.1481697075095669	-0.1632076005565893	-0.055104292990142294	0.42889439767488163	0.3703689642422704	0.7744165224370065	0.9402743163323196	0.37033720585161517	FALSE
ENSG00000255621	NA	AC023790.2	AC023790.2	lncRNA	novel transcript	12	1	13000451	13040679	0.20822539552355912	-0.01930314966903215	-0.04076921724964127	-0.23130424608535938	0.3701686234227419	0.7745661609786461	0.9402743163323196	0.3701304778831356	FALSE
ENSG00000251396	NA	LINC01301	LINC01301	lncRNA	long intergenic non-protein coding RNA 1301 [Source:HGNC Symbol;Acc:HGNC:50464]	8	-1	60289928	60516795	-0.10622199313448649	0.12640454124564135	-0.08973784881006988	0.1723558226898592	0.3699994556257702	0.7746815831631413	0.9402743163323196	0.36997102469862114	FALSE
ENSG00000243279	11230	PRAF2	PRAF2	protein_coding	PRA1 domain family member 2 [Source:HGNC Symbol;Acc:HGNC:28911]	X	-1	49071161	49074002	-0.08152457091176649	0.07844558443796704	0.09767853353508021	2.4830520062787538	0.37000286645315	0.7746818537156486	0.9402743163323196	0.3699706509407836	FALSE
ENSG00000130517	54858	PGPEP1	PGPEP1	protein_coding	pyroglutamyl-peptidase I [Source:HGNC Symbol;Acc:HGNC:13568]	19	1	18340598	18369950	0.05304021326842777	0.010652181046700968	0.030524096138813853	5.238124201983004	0.3699947076039197	0.7746896442425821	0.9402743163323196	0.3699598886376641	FALSE
ENSG00000140612	23478	SEC11A	SEC11A	protein_coding	SEC11 homolog A, signal peptidase complex subunit [Source:HGNC Symbol;Acc:HGNC:17718]	15	-1	84669538	84716460	-0.029005936987888573	3.930179185039961e-5	-0.040931317812773246	6.288358969970063	0.3699539082161116	0.7747188463525462	0.9402743163323196	0.36991954723719256	FALSE
ENSG00000161547	6427	SRSF2	SRSF2	protein_coding	serine and arginine rich splicing factor 2 [Source:HGNC Symbol;Acc:HGNC:10783]	17	-1	76734115	76737374	0.04003410668845704	-0.043544241353866774	-0.010171410145520103	6.709991562771599	0.36987128545781034	0.7747775373112413	0.9402743163323196	0.3698384690495468	FALSE
ENSG00000167604	84807	NFKBID	NFKBID	protein_coding	NFKB inhibitor delta [Source:HGNC Symbol;Acc:HGNC:15671]	19	-1	35887653	35902303	0.07552506214452846	-0.0032508181220769123	-0.0169136170188645	4.330872811936703	0.36986285924115775	0.7747835924139661	0.9402743163323196	0.36983010432841706	FALSE
ENSG00000285920	NA	AC087721.2	AC087721.2	protein_coding	novel protein	15	1	41284007	41380996	0.03302464321560154	-0.12723240069237524	-0.06356847583268262	2.5138596254390873	0.3698134918957518	0.7748225799169184	0.9402743163323196	0.36977624593769715	FALSE
ENSG00000157193	7804	LRP8	LRP8	protein_coding	LDL receptor related protein 8 [Source:HGNC Symbol;Acc:HGNC:6700]	1	-1	53242364	53328469	0.08649541000018551	0.01844408102587667	-0.01769598662303271	3.1584165295998607	0.36974214585067783	0.7748700566493281	0.9402743163323196	0.3697106608748522	FALSE
ENSG00000164237	134147	CMBL	CMBL	protein_coding	carboxymethylenebutenolidase homolog [Source:HGNC Symbol;Acc:HGNC:25090]	5	-1	10275875	10307902	-0.09872141289212173	-0.330444080849424	0.019278560712111495	0.19473851642330578	0.36971595780567656	0.7748929750151081	0.9402743163323196	0.36967900133144793	FALSE
ENSG00000107854	80351	TNKS2	TNKS2	protein_coding	tankyrase 2 [Source:HGNC Symbol;Acc:HGNC:15677]	10	1	91798426	91865475	0.04455867770259075	-0.09075344895834485	-0.006761920052523881	6.743500144677128	0.3695979009356679	0.7749764306710191	0.9402743163323196	0.3695637165254902	FALSE
ENSG00000123384	4035	LRP1	LRP1	protein_coding	LDL receptor related protein 1 [Source:HGNC Symbol;Acc:HGNC:6692]	12	1	57128483	57213361	-0.03223710284188693	-0.11529144778711764	0.05643414325335233	7.468777587987775	0.3695698285629253	0.7749963805896414	0.9402743163323196	0.36953615819766766	FALSE
ENSG00000151470	132321	C4orf33	C4orf33	protein_coding	chromosome 4 open reading frame 33 [Source:HGNC Symbol;Acc:HGNC:27025]	4	1	129093317	129116640	0.06032300443697507	-0.1052831730079557	-0.08667206543153247	3.893051223549507	0.36954836711495753	0.7750122946560258	0.9402743163323196	0.3695141749770736	FALSE
ENSG00000041802	55341	LSG1	LSG1	protein_coding	large 60S subunit nuclear export GTPase 1 [Source:HGNC Symbol;Acc:HGNC:25652]	3	-1	194640791	194672463	0.039895937467449676	0.022950775114341192	0.058724735388386184	4.419978365268932	0.36944182458951896	0.7750893838192978	0.9402743163323196	0.3694076872910339	FALSE
ENSG00000267040	100505549	AC027097.1	AC027097.1	lncRNA	uncharacterized LOC100505549 [Source:NCBI gene;Acc:100505549]	18	1	57630302	57669296	0.15365338154411895	-0.04908064316604575	-0.06485969292108915	0.90270475877168	0.3694172757078024	0.7751039917144592	0.9402743163323196	0.369387508754309	FALSE
ENSG00000253352	55000	TUG1	TUG1	lncRNA	taurine up-regulated 1 [Source:HGNC Symbol;Acc:HGNC:26066]	22	1	30969245	30979395	-0.009915014297157347	-0.06166910469396149	-0.06285434161774532	7.22964617853093	0.3694164171067199	0.7751091821963161	0.9402743163323196	0.369380338924713	FALSE
ENSG00000265241	9939	RBM8A	RBM8A	protein_coding	RNA binding motif protein 8A [Source:HGNC Symbol;Acc:HGNC:9905]	1	-1	145917714	145927678	-0.009718484100979093	0.043488415820873004	0.05120464627623116	6.169994743039313	0.36936674331930647	0.7751432905300466	0.9402743163323196	0.36933322384444117	FALSE
ENSG00000101126	23394	ADNP	ADNP	protein_coding	activity dependent neuroprotector homeobox [Source:HGNC Symbol;Acc:HGNC:15766]	20	-1	50888916	50931437	0.03848161423360889	0.05871615117742666	0.022637390738896004	6.696160251309873	0.36936501310162556	0.7751446021504085	0.9402743163323196	0.3693314120620772	FALSE
ENSG00000276698	NA	AL136295.6	AL136295.6	lncRNA	novel transcript	14	1	24198433	24199090	0.12694959934884106	-0.11036289947922064	0.11211806691927327	-0.2487586895609496	0.369357078251469	0.7751467577650987	0.9402743163323196	0.3693284344449059	FALSE
ENSG00000230492	NA	AL049651.1	AL049651.1	lncRNA	novel transcript	20	-1	23010209	23030785	-6.025490277870553e-4	0.22299946281010574	-0.10056306856150726	0.7944964242820789	0.36922915004676315	0.7752447174514735	0.9402743163323196	0.36919312106986174	FALSE
ENSG00000130939	10277	UBE4B	UBE4B	protein_coding	ubiquitination factor E4B [Source:HGNC Symbol;Acc:HGNC:12500]	1	1	10032832	10181239	-0.016730208392988864	0.01197719138938219	-0.036245270755201925	7.282128667302036	0.36917015591770375	0.7752867769596998	0.9402743163323196	0.3691350243773963	FALSE
ENSG00000071655	53615	MBD3	MBD3	protein_coding	methyl-CpG binding domain protein 3 [Source:HGNC Symbol;Acc:HGNC:6918]	19	-1	1573596	1592865	0.008824863459487279	0.15985593163818537	0.056407645063761856	2.910165346519985	0.3691120792545976	0.7753277355354502	0.9402743163323196	0.3690784488721042	FALSE
ENSG00000172269	1798	DPAGT1	DPAGT1	protein_coding	dolichyl-phosphate N-acetylglucosaminephosphotransferase 1 [Source:HGNC Symbol;Acc:HGNC:2995]	11	-1	119096503	119108331	0.046451426329520436	0.09842308294395385	0.022339727603273518	3.33026027624563	0.36821166195201643	0.7759775012559152	0.9407423560416006	0.3681809983635498	FALSE
ENSG00000102786	26512	INTS6	INTS6	protein_coding	integrator complex subunit 6 [Source:HGNC Symbol;Acc:HGNC:14879]	13	-1	51354077	51454264	0.0019674887551995282	-0.07451421176624974	-0.03880735444705397	6.538186080038555	0.3680875835736895	0.7760697612130414	0.9407423560416006	0.36805357908109787	FALSE
ENSG00000167977	54442	KCTD5	KCTD5	protein_coding	potassium channel tetramerization domain containing 5 [Source:HGNC Symbol;Acc:HGNC:21423]	16	1	2682523	2709030	0.03458593813034294	-0.015287971367419191	0.04078593931456857	4.394038864148254	0.36763295375502114	0.7763967285781245	0.9407423560416006	0.36760202624507854	FALSE
ENSG00000214783	84820	POLR2J4	POLR2J4	lncRNA	RNA polymerase II subunit J4, pseudogene [Source:HGNC Symbol;Acc:HGNC:28195]	7	-1	43940895	44019175	0.10532888432770188	0.1659772580906651	0.04174917353509276	1.2177951151436412	0.3675938622834478	0.7764247806475684	0.9407423560416006	0.36756328673442346	FALSE
ENSG00000245060	NA	LINC00847	LINC00847	lncRNA	long intergenic non-protein coding RNA 847 [Source:HGNC Symbol;Acc:HGNC:45050]	5	1	180830326	180839742	0.0683085770758566	0.03107703297466277	0.005029039853967237	4.168347178396241	0.36754694355945916	0.7764598910090657	0.9407423560416006	0.3675148001177666	FALSE
ENSG00000142453	10498	CARM1	CARM1	protein_coding	coactivator associated arginine methyltransferase 1 [Source:HGNC Symbol;Acc:HGNC:23393]	19	1	10871513	10923070	-0.07509096843209113	-0.16103264340570336	-0.009697504608436169	6.291353696631346	0.3674486630497217	0.7765323064324281	0.9407423560416006	0.36741479708814656	FALSE
ENSG00000233850	NA	AC103563.7	AC103563.7	lncRNA	novel transcript	2	-1	95025193	95026709	0.21264620115290897	-0.0905571036627181	0.07932841248739311	-0.38621271454854134	0.36741332261912146	0.7765550612084826	0.9407423560416006	0.36738337386890035	FALSE
ENSG00000060069	9150	CTDP1	CTDP1	protein_coding	CTD phosphatase subunit 1 [Source:HGNC Symbol;Acc:HGNC:2498]	18	1	79679801	79756623	-0.008140608096257546	-0.11587335938457732	-0.04115668105015041	5.725164399720883	0.36740810113390865	0.7765615136727251	0.9407423560416006	0.3673744633602008	FALSE
ENSG00000117751	5511	PPP1R8	PPP1R8	protein_coding	protein phosphatase 1 regulatory subunit 8 [Source:HGNC Symbol;Acc:HGNC:9296]	1	1	27830782	27851676	-0.01749278595111326	0.06225140613430531	0.034702731537281706	5.081845674543847	0.3673948991080778	0.7765688350239462	0.9407423560416006	0.3673643529783274	FALSE
ENSG00000155858	134353	LSM11	LSM11	protein_coding	LSM11, U7 small nuclear RNA associated [Source:HGNC Symbol;Acc:HGNC:30860]	5	1	157743712	157760709	-0.03385962998063051	0.13958221185960293	-0.02796977511606622	1.9876208720113446	0.36739327830624535	0.7765690387189224	0.9407423560416006	0.36736407168701307	FALSE
ENSG00000083099	57226	LYRM2	LYRM2	protein_coding	LYR motif containing 2 [Source:HGNC Symbol;Acc:HGNC:25229]	6	-1	89568144	89638749	0.04677410335681172	-0.05292089717385074	0.029430421598869553	4.1638304063649825	0.36739343129921515	0.7765698744767064	0.9407423560416006	0.3673629175525983	FALSE
ENSG00000217027	NA	TPT1P4	TPT1P4	processed_pseudogene	tumor protein, translationally-controlled 1 pseudogene 4 [Source:HGNC Symbol;Acc:HGNC:49298]	6	-1	144200447	144200965	-0.2053389464654683	0.05217314928026384	-0.03956304001466682	1.2476700325858767	0.36738836116518114	0.7765734566855726	0.9407423560416006	0.36735797072606596	FALSE
ENSG00000145335	6622	SNCA	SNCA	protein_coding	synuclein alpha [Source:HGNC Symbol;Acc:HGNC:11138]	4	-1	89724099	89838315	-0.016882526925812887	-0.3332394608905107	-0.1082784926923341	7.945342023780417	0.36738067647477457	0.7765815131741615	0.9407423560416006	0.36734684518634864	FALSE
ENSG00000274386	100129924	TMEM269	TMEM269	protein_coding	transmembrane protein 269 [Source:HGNC Symbol;Acc:HGNC:52381]	1	1	42785007	42816619	0.09798934378046538	0.24947084384713755	-0.058902586293078395	-0.48570725989149494	0.3673015160830031	0.7766350508049815	0.9407423560416006	0.36727291328472683	FALSE
ENSG00000132763	25974	MMACHC	MMACHC	protein_coding	metabolism of cobalamin associated C [Source:HGNC Symbol;Acc:HGNC:24525]	1	1	45500300	45513382	0.11470919627282856	0.10286817033887485	0.013657602783973826	1.300964387547996	0.3672418906557246	0.776676969934482	0.9407423560416006	0.3672150262883666	FALSE
ENSG00000117222	5929	RBBP5	RBBP5	protein_coding	RB binding protein 5, histone lysine methyltransferase complex subunit [Source:HGNC Symbol;Acc:HGNC:9888]	1	-1	205086142	205122015	0.01763208951149497	-0.03779396686092938	-0.058908753105617724	4.858791134301416	0.3671902371459231	0.7767172055548772	0.9407423560416006	0.36715946452089393	FALSE
ENSG00000211893	NA	IGHG2	IGHG2	IG_C_gene	immunoglobulin heavy constant gamma 2 (G2m marker) [Source:HGNC Symbol;Acc:HGNC:5526]	14	-1	105639559	105644790	-0.16838614693249426	0.22107300323996934	-0.1335967374204684	5.311059572675741	0.36715640652383996	0.7767447201228018	0.9407423560416006	0.36712146962666886	FALSE
ENSG00000171552	598	BCL2L1	BCL2L1	protein_coding	BCL2 like 1 [Source:HGNC Symbol;Acc:HGNC:992]	20	-1	31664452	31723989	-0.06261028790509236	-0.2807478787767401	-0.09133844538012356	8.736277221859924	0.3670625366931134	0.7768115226127842	0.9407498069368283	0.3670292228306929	FALSE
ENSG00000255517	NA	AP002748.4	AP002748.4	lncRNA	novel transcript	11	-1	66473490	66480233	-0.18541516854866227	0.01889843719101534	-0.02773811604044588	0.2752436257779198	0.3669009154941905	0.7769238159381413	0.9407940297491618	0.3668741608983606	FALSE
ENSG00000255872	NA	AL138752.2	AL138752.2	protein_coding	novel transcript	9	-1	37588413	38068687	0.06622681998836198	0.003400496747461354	-0.031832879591297374	3.316301550458732	0.3668425046727065	0.776969345695749	0.9407940297491618	0.36681129138597085	FALSE
ENSG00000132801	140831	ZSWIM3	ZSWIM3	protein_coding	zinc finger SWIM-type containing 3 [Source:HGNC Symbol;Acc:HGNC:16157]	20	1	45857614	45879122	-0.013610714853798792	0.05031856128789295	-0.040956627278001284	3.439624140599067	0.366705993394566	0.7770670326079289	0.9408388683772996	0.36667640278174546	FALSE
ENSG00000154237	79705	LRRK1	LRRK1	protein_coding	leucine rich repeat kinase 1 [Source:HGNC Symbol;Acc:HGNC:18608]	15	1	100919327	101078257	0.018498339095351153	-0.0847463140513617	-0.04001258878731534	5.9597602870276125	0.3665990493175867	0.7771477583836773	0.9408631658046533	0.3665649364247347	FALSE
ENSG00000123575	139231	FAM199X	FAM199X	protein_coding	family with sequence similarity 199, X-linked [Source:HGNC Symbol;Acc:HGNC:25195]	X	1	104166453	104195902	0.033060701619518636	-0.11908383762195646	-0.0754757370584864	4.942128502775276	0.36634948826416164	0.7773260425811594	0.9410055604835998	0.3663187671289308	FALSE
ENSG00000175711	146712	B3GNTL1	B3GNTL1	protein_coding	UDP-GlcNAc:betaGal beta-1,3-N-acetylglucosaminyltransferase like 1 [Source:HGNC Symbol;Acc:HGNC:21727]	17	-1	82942155	83051810	0.06714067310094379	0.0246171762290154	-0.05048863882803882	5.777807361418415	0.3662124923288368	0.7774265701371651	0.9410538106288097	0.3661799654066861	FALSE
ENSG00000152527	130271	PLEKHH2	PLEKHH2	protein_coding	pleckstrin homology, MyTH4 and FERM domain containing H2 [Source:HGNC Symbol;Acc:HGNC:30506]	2	1	43637260	43767987	0.10847528455368204	0.3130640598994287	0.12796321037885244	-0.5285347009866981	0.3658530267048695	0.7776857222068322	0.9412464852707574	0.3658221575010743	FALSE
ENSG00000139567	94	ACVRL1	ACVRL1	protein_coding	activin A receptor like type 1 [Source:HGNC Symbol;Acc:HGNC:175]	12	1	51906908	51923361	-0.23394687546388557	0.04538205520929562	0.13610905336167686	-0.6798542219117669	0.36582040960311013	0.7777071081961207	0.9412464852707574	0.36579263090680675	FALSE
ENSG00000135077	84868	HAVCR2	HAVCR2	protein_coding	hepatitis A virus cellular receptor 2 [Source:HGNC Symbol;Acc:HGNC:18437]	5	-1	157085832	157142869	0.033175356600808524	-0.07112021267353597	-0.036301940749358094	5.101160886529079	0.36566119048345186	0.7778250470503502	0.9412818645227852	0.3656298005543867	FALSE
ENSG00000268056	NA	AC020913.1	AC020913.1	lncRNA	novel transcript, antisense MYO9B	19	-1	17152588	17168051	0.1771414972838042	-0.22622997072322604	0.02384443057626268	-0.5167430117246835	0.3655555455657905	0.7778990074916972	0.9412818645227852	0.36552769007254177	FALSE
ENSG00000227218	NA	AL157935.1	AL157935.1	lncRNA	novel transcript	9	1	127934503	127940952	-0.09485986843864519	-0.07453270924309374	-0.2960424298806607	-0.8564115398907703	0.36551939049091287	0.7779258710405329	0.9412818645227852	0.3654906023452664	FALSE
ENSG00000155660	9601	PDIA4	PDIA4	protein_coding	protein disulfide isomerase family A member 4 [Source:HGNC Symbol;Acc:HGNC:30167]	7	-1	149003062	149028662	0.0036379690726952045	0.10377715553345312	-0.06191547307381069	5.394041473959596	0.365373821661326	0.7780323397255793	0.9412818645227852	0.3653436138120416	FALSE
ENSG00000261824	148189	LINC00662	LINC00662	lncRNA	long intergenic non-protein coding RNA 662 [Source:HGNC Symbol;Acc:HGNC:27122]	19	-1	27681072	27794005	0.07061388367846169	0.014701245541467374	-0.00922353579411696	4.713215438001818	0.3652078143935359	0.77815352150416806	0.9412818645227852	0.3651763161311829	FALSE
ENSG00000198252	6815	STYX	STYX	protein_coding	serine/threonine/tyrosine interacting protein [Source:HGNC Symbol;Acc:HGNC:11447]	14	1	52730166	52774989	0.08721788730608089	0.011633380908109376	0.04953447575847623	5.069670416762498	0.3650892515291043	0.7782371756539281	0.9412818645227852	0.3650608294098118	FALSE
ENSG00000189298	80317	ZKSCAN3	ZKSCAN3	protein_coding	zinc finger with KRAB and SCAN domains 3 [Source:HGNC Symbol;Acc:HGNC:13853]	6	1	28349947	28369172	0.07610032015521667	-0.09184539676401529	-0.03913531423963793	2.70747101291028	0.36501010405561424	0.7782933506837333	0.9412818645227852	0.3649832793017176	FALSE
ENSG00000104765	665	BNIP3L	BNIP3L	protein_coding	BCL2 interacting protein 3 like [Source:HGNC Symbol;Acc:HGNC:1085]	8	1	26383054	26505636	0.13606796439212956	0.12214057098887074	0.04923761842711799	9.783093297203624	0.3650018305073204	0.7783020602604878	0.9412818645227852	0.36497125572676165	FALSE
ENSG00000163781	11073	TOPBP1	TOPBP1	protein_coding	DNA topoisomerase II binding protein 1 [Source:HGNC Symbol;Acc:HGNC:17008]	3	-1	133598175	133662380	0.032785123263945413	-0.09028699643651905	-0.06990010758748054	5.212303897280658	0.36492000094599863	0.7783604680798388	0.9412818645227852	0.3648906241890706	FALSE
ENSG00000076003	4175	MCM6	MCM6	protein_coding	minichromosome maintenance complex component 6 [Source:HGNC Symbol;Acc:HGNC:6949]	2	-1	135839626	135876443	0.09668629422870416	-0.01746790115706233	0.05227348924994186	3.819305624014173	0.36481103773573037	0.7784386079659029	0.9412818645227852	0.3647827540062171	FALSE
ENSG00000272661	NA	AC021097.1	AC021097.1	lncRNA	novel transcript, antisense to SMARCD3	7	1	151240399	151240972	-0.14959809288918435	-0.17625368325583124	-0.09165909247936184	0.11589511207759254	0.36469510980030573	0.7785206336133652	0.9412818645227852	0.3646695212444977	FALSE
ENSG00000156500	159091	FAM122C	FAM122C	protein_coding	family with sequence similarity 122C [Source:HGNC Symbol;Acc:HGNC:25202]	X	1	134796395	134854835	0.07863551713274339	-0.043177066169324756	0.028213843374919306	4.216050588923024	0.3643876507191539	0.7787450294775468	0.9412818645227852	0.36435976115280017	FALSE
ENSG00000124688	9587	MAD2L1BP	MAD2L1BP	protein_coding	MAD2L1 binding protein [Source:HGNC Symbol;Acc:HGNC:21059]	6	1	43629540	43640952	0.04335733464370673	0.01892628805593648	0.060229604441954174	3.853623003302991	0.3642734475635445	0.7788279240563498	0.9412818645227852	0.36424533508936463	FALSE
ENSG00000048707	55187	VPS13D	VPS13D	protein_coding	vacuolar protein sorting 13 homolog D [Source:HGNC Symbol;Acc:HGNC:23595]	1	1	12230030	12512047	0.07013809787665251	4.11115698211204e-4	-0.0023722528983423996	6.741559220634619	0.36422211564595663	0.7788643170129107	0.9412818645227852	0.3641950994871777	FALSE
ENSG00000110514	8567	MADD	MADD	protein_coding	MAP kinase activating death domain [Source:HGNC Symbol;Acc:HGNC:6766]	11	1	47269161	47330031	0.028434146105173096	-0.03466129977162811	0.028842819018078048	6.178150010380045	0.3641464737742358	0.778920185671693	0.9412818645227852	0.36411798091061337	FALSE
ENSG00000103404	57478	USP31	USP31	protein_coding	ubiquitin specific peptidase 31 [Source:HGNC Symbol;Acc:HGNC:20060]	16	-1	23061406	23149270	0.020047770607128867	0.11391337400476223	0.06418562857273544	2.8716943482993935	0.36409086766657295	0.7789586181193162	0.9412818645227852	0.3640649309314286	FALSE
ENSG00000272325	11165	NUDT3	NUDT3	protein_coding	nudix hydrolase 3 [Source:HGNC Symbol;Acc:HGNC:8050]	6	-1	34279679	34392669	-0.06249812606803716	0.014213530249073066	0.008801772891093393	6.3998308898929706	0.3639630750169377	0.7790533777732874	0.9412818645227852	0.36393413158046356	FALSE
ENSG00000103066	23659	PLA2G15	PLA2G15	protein_coding	phospholipase A2 group XV [Source:HGNC Symbol;Acc:HGNC:17163]	16	1	68245304	68261058	-0.02512441219091857	0.028510779699002304	-0.0775024337788798	2.2866777266362646	0.3639397979460547	0.7790688818712941	0.9412818645227852	0.3639127310541194	FALSE
ENSG00000164649	55536	CDCA7L	CDCA7L	protein_coding	cell division cycle associated 7 like [Source:HGNC Symbol;Acc:HGNC:30777]	7	-1	21900899	21945903	-0.06357124594725129	0.07384009056578769	-0.07727984871774263	3.5854021005141155	0.36386446531106864	0.7791243274312051	0.9412818645227852	0.36383619923358185	FALSE
ENSG00000141971	93343	MVB12A	MVB12A	protein_coding	multivesicular body subunit 12A [Source:HGNC Symbol;Acc:HGNC:25153]	19	1	17405722	17433724	0.07751708131674649	-0.07201646298073239	3.668309547707835e-4	3.8123601346357447	0.36381431976696116	0.7791604601065333	0.9412818645227852	0.3637863254935814	FALSE
ENSG00000164169	90826	PRMT9	PRMT9	protein_coding	protein arginine methyltransferase 9 [Source:HGNC Symbol;Acc:HGNC:25099]	4	-1	147637785	147684163	0.012531606283796798	0.10462085625829694	0.03213732660854996	3.504095553688857	0.36380462232334815	0.7791653146416948	0.9412818645227852	0.3637796248282714	FALSE
ENSG00000226816	NA	AC005082.1	AC005082.1	lncRNA	novel transcript	7	1	23205787	23208045	-0.010616239863221452	-0.2626573558304504	0.06382150059610835	-0.36622091129404927	0.3637952866001146	0.7791767414879265	0.9412818645227852	0.36376385249135385	FALSE
ENSG00000258101	NA	AC010173.1	AC010173.1	lncRNA	novel transcript, antisense to TUBA1C	12	-1	49232790	49264756	-0.07081750160516542	-0.28136020769347214	-0.09768116622321948	0.09905878584792134	0.36377163950589364	0.7791897322025985	0.9412818645227852	0.3637459216037578	FALSE
ENSG00000196664	51284	TLR7	TLR7	protein_coding	toll like receptor 7 [Source:HGNC Symbol;Acc:HGNC:15631]	X	1	12867072	12890361	0.048228420362441085	-0.05046341745317799	0.10723771155593712	4.006810770507862	0.36376934264464555	0.7791927754801471	0.9412818645227852	0.3637417210194725	FALSE
ENSG00000179218	811	CALR	CALR	protein_coding	calreticulin [Source:HGNC Symbol;Acc:HGNC:1455]	19	1	12938578	12944489	-0.00354560423511803	0.016120747669216604	-0.07399648819827263	7.302184009035974	0.3635651791344618	0.7793419819204814	0.9413887922722988	0.36353577661340125	FALSE
ENSG00000255455	NA	AP003486.1	AP003486.1	lncRNA	novel transcript	11	-1	130866254	130870247	0.01090554823231596	0.11842975332449485	-0.04034986938818988	3.0617371001692986	0.3630950849400832	0.7796818269520531	0.9416872677992606	0.3630667201354161	FALSE
ENSG00000236992	NA	RPL12P12	RPL12P12	processed_pseudogene	ribosomal protein L12 pseudogene 12 [Source:HGNC Symbol;Acc:HGNC:15951]	20	-1	19823443	19823943	0.032743898822340946	0.31286060301914137	0.015094873933223304	0.4005845729088947	0.3630519692394279	0.779710500957121	0.9416872677992606	0.363027145315868	FALSE
ENSG00000260537	NA	AC012184.2	AC012184.2	protein_coding	novel protein, DDX19B and DDX19A readthrough	16	1	70299194	70372582	0.014931383830935833	0.0673788159516645	0.12467795251947404	1.167723780950706	0.3627561081742258	0.7799263723522771	0.941802159666703	0.3627292136150471	FALSE
ENSG00000259877	NA	AC009113.1	AC009113.1	lncRNA	novel transcript, antisense to ZNF778	16	-1	89215211	89217653	0.033587364745135025	-0.14053170947506022	-0.06426274466610107	1.7865353987671893	0.362754255637712	0.7799270673018374	0.941802159666703	0.36272825450820784	FALSE
ENSG00000111011	65117	RSRC2	RSRC2	protein_coding	arginine and serine rich coiled-coil 2 [Source:HGNC Symbol;Acc:HGNC:30559]	12	-1	122503454	122527000	0.01571449251828343	-0.031915122659209386	-0.05471034052327206	5.816993423758751	0.36266638735126266	0.7799918807391415	0.9418071043239005	0.36263880532615794	FALSE
ENSG00000261459	NA	AC002310.4	AC002310.4	protein_coding	novel transcript	16	-1	30525923	30534852	0.07377642884396891	0.16763300746699908	-0.08807258064516003	0.011060092911870658	0.3623992504816914	0.7801822315408176	0.9419636174538507	0.3623761073197362	FALSE
ENSG00000006016	9244	CRLF1	CRLF1	protein_coding	cytokine receptor like factor 1 [Source:HGNC Symbol;Acc:HGNC:2364]	19	-1	18572220	18607741	-0.010945580014357675	0.3239681157879857	0.0022173013474258516	4.380430133121144	0.36227609523430593	0.7802746083356163	0.9420018251785294	0.36224862359145416	FALSE
ENSG00000117560	356	FASLG	FASLG	protein_coding	Fas ligand [Source:HGNC Symbol;Acc:HGNC:11936]	1	1	172659103	172666876	0.15279155748436937	0.10894308270567188	-0.03464174002666615	1.827328421748218	0.3616647900636091	0.7807183306201484	0.9422324148208724	0.36163629580001416	FALSE
ENSG00000216866	NA	RPS2P55	RPS2P55	processed_pseudogene	ribosomal protein S2 pseudogene 55 [Source:HGNC Symbol;Acc:HGNC:36140]	X	-1	40934982	40935864	-0.2565140152801637	-0.07591727121210184	-0.06537422511233089	-0.1136836603683356	0.36160586639325043	0.7807570996958051	0.9422324148208724	0.3615827973621247	FALSE
ENSG00000151532	143187	VTI1A	VTI1A	protein_coding	vesicle transport through interaction with t-SNAREs 1A [Source:HGNC Symbol;Acc:HGNC:17792]	10	1	112446998	112818744	0.025619286039274616	-0.08658325730253007	-0.03455499762176443	7.385667298150873	0.3615357310815786	0.7808104204161257	0.9422324148208724	0.36150921928578117	FALSE
ENSG00000264558	NA	AC015674.1	AC015674.1	lncRNA	novel transcript, antisense to KPNB1	17	-1	47682417	47682683	0.06473176855611787	-0.29117688295812716	0.07830584503375616	-0.5677365106109702	0.36150649457190465	0.7808289694776642	0.9422324148208724	0.36148362330092515	FALSE
ENSG00000137462	7097	TLR2	TLR2	protein_coding	toll like receptor 2 [Source:HGNC Symbol;Acc:HGNC:11848]	4	1	153684070	153705702	-0.09140157878559739	-0.08709010828711741	-0.09216615032939761	7.982829592229899	0.36136961775624177	0.7809315873177551	0.9422324148208724	0.3613420215784624	FALSE
ENSG00000116396	3749	KCNC4	KCNC4	protein_coding	potassium voltage-gated channel subfamily C member 4 [Source:HGNC Symbol;Acc:HGNC:6236]	1	1	110211343	110283100	0.00990285149452377	0.17363441421420056	0.07572457153578878	2.3627153754465695	0.3613624322318038	0.7809345364220168	0.9422324148208724	0.3613379521622573	FALSE
ENSG00000188372	7784	ZP3	ZP3	protein_coding	zona pellucida glycoprotein 3 [Source:HGNC Symbol;Acc:HGNC:13189]	7	1	76397518	76442071	-0.05741197791918905	0.18201656831174085	-0.08907608265484275	3.5386706802636168	0.36130936923460316	0.780973125897238	0.9422324148208724	0.3612847034131595	FALSE
ENSG00000173166	65059	RAPH1	RAPH1	protein_coding	Ras association (RalGDS/AF-6) and pleckstrin homology domains 1 [Source:HGNC Symbol;Acc:HGNC:14436]	2	-1	203394345	203535335	-0.06783666345806875	0.19587034743667367	0.02806325230263015	2.341214693304255	0.36118759062316635	0.7810620655010303	0.9422324148208724	0.36116197890603674	FALSE
ENSG00000114026	4968	OGG1	OGG1	protein_coding	8-oxoguanine DNA glycosylase [Source:HGNC Symbol;Acc:HGNC:8125]	3	1	9749944	9788219	0.024190237853931918	-0.026541790083711325	0.038174471042789954	4.460944229559466	0.36118721538461707	0.7810627598146451	0.9422324148208724	0.3611610208549249	FALSE
ENSG00000120279	80177	MYCT1	MYCT1	protein_coding	MYC target 1 [Source:HGNC Symbol;Acc:HGNC:23172]	6	1	152697895	152724567	-0.06372808887495354	-0.11999538950153617	-0.12953087667889024	1.7770181180197218	0.3611743670741075	0.7810730700642625	0.9422324148208724	0.3611467942327858	FALSE
ENSG00000063245	29924	EPN1	EPN1	protein_coding	epsin 1 [Source:HGNC Symbol;Acc:HGNC:21604]	19	1	55675226	55709858	-0.048289752022551605	-0.06552403698387484	0.005133807797193487	5.909217105382336	0.3609108957992959	0.7812630532051449	0.9423151885363492	0.3608846497231117	FALSE
ENSG00000141295	90507	SCRN2	SCRN2	protein_coding	secernin 2 [Source:HGNC Symbol;Acc:HGNC:30381]	17	-1	47837692	47841289	0.0851949225939203	-0.05890899807243778	-0.05473657203960176	2.3254210689446198	0.36090805946918053	0.7812631889999002	0.9423151885363492	0.3608844623522052	FALSE
ENSG00000242732	340526	RTL5	RTL5	protein_coding	retrotransposon Gag like 5 [Source:HGNC Symbol;Acc:HGNC:29430]	X	-1	72127110	72131901	-0.16638171894306747	0.005013119527701482	0.02552988088341938	1.3519857408810176	0.3605622597964238	0.7815143614833925	0.9425162162724241	0.3605378990036839	FALSE
ENSG00000140943	8720	MBTPS1	MBTPS1	protein_coding	membrane bound transcription factor peptidase, site 1 [Source:HGNC Symbol;Acc:HGNC:15456]	16	-1	84053761	84116942	0.08190293120352317	-0.023344202506179	0.004122000448772672	5.588738679280453	0.3604647082785015	0.7815852758146871	0.9425162162724241	0.36044005513181054	FALSE
ENSG00000116459	515	ATP5PB	ATP5PB	protein_coding	ATP synthase peripheral stalk-membrane subunit b [Source:HGNC Symbol;Acc:HGNC:840]	1	1	111448864	111462773	-0.03289245904863557	-0.012561220420068492	-0.046855263352570814	6.160170583060347	0.3602489197030421	0.7817415733290101	0.9425162162724241	0.36022440783393833	FALSE
ENSG00000103351	23059	CLUAP1	CLUAP1	protein_coding	clusterin associated protein 1 [Source:HGNC Symbol;Acc:HGNC:19009]	16	1	3500976	3539048	0.04793171739316923	0.07586509488150471	0.08197488977862527	2.6971539128508306	0.3601702804074196	0.7817981337475697	0.9425162162724241	0.3601463714005855	FALSE
ENSG00000145990	54438	GFOD1	GFOD1	protein_coding	glucose-fructose oxidoreductase domain containing 1 [Source:HGNC Symbol;Acc:HGNC:21096]	6	-1	13357830	13487662	0.05915591203123975	0.08570570000153244	-0.04800260394545224	4.9769919043173765	0.36014823963576564	0.7818155571522011	0.9425162162724241	0.36012233245896286	FALSE
ENSG00000257150	NA	PGAM1P5	PGAM1P5	transcribed_processed_pseudogene	phosphoglycerate mutase 1 pseudogene 5 [Source:HGNC Symbol;Acc:HGNC:42452]	12	1	95551582	95673999	0.22192314331750468	0.029624545419301852	-0.09183336326719282	-0.07655402074743997	0.3600928347268208	0.7818543261624362	0.9425162162724241	0.3600688433755277	FALSE
ENSG00000272719	NA	AC006483.2	AC006483.2	lncRNA	novel transcript, antisense to ACTB	7	1	5556731	5557245	-0.23261268384562767	-0.11744528830937531	0.10356368650199474	-0.8507730273700655	0.36004932563948927	0.7818847734349862	0.9425162162724241	0.3600268359053896	FALSE
ENSG00000205744	79958	DENND1C	DENND1C	protein_coding	DENN domain containing 1C [Source:HGNC Symbol;Acc:HGNC:26225]	19	-1	6467207	6482557	0.01214718433235378	-0.030786393637231606	0.02565324281244892	6.670243542974992	0.3599832951084218	0.7819341669917098	0.9425162162724241	0.3599586890574249	FALSE
ENSG00000254995	NA	STX16-NPEPL1	STX16-NPEPL1	protein_coding	STX16-NPEPL1 readthrough (NMD candidate) [Source:HGNC Symbol;Acc:HGNC:41993]	20	1	58651434	58715410	0.02998272876300598	-0.01819866535719831	0.07136354639435494	4.095788903431162	0.35990061996463163	0.78199468249829	0.9425162162724241	0.3598751982822155	FALSE
ENSG00000119906	55719	SLF2	SLF2	protein_coding	SMC5-SMC6 complex localization factor 2 [Source:HGNC Symbol;Acc:HGNC:17814]	10	1	100912963	100965134	0.05757258142735423	0.08030066015902956	0.04495418785182992	5.139765904436349	0.3597759302636251	0.7820837153009501	0.9425162162724241	0.3597523647584359	FALSE
ENSG00000075702	284403	WDR62	WDR62	protein_coding	WD repeat domain 62 [Source:HGNC Symbol;Acc:HGNC:24502]	19	1	36054881	36105108	0.13321790553874124	-0.012069733714522198	-0.10462428392161001	0.7445192405174096	0.3597537573576425	0.7820982670132404	0.9425162162724241	0.3597322887419758	FALSE
ENSG00000141570	57332	CBX8	CBX8	protein_coding	chromobox 8 [Source:HGNC Symbol;Acc:HGNC:15962]	17	-1	79792132	79801683	0.13415541591721739	0.02364692677081563	-0.03747649443474201	1.069794485198024	0.3595487473889841	0.7822467083955783	0.9425494154249424	0.35952749670290746	FALSE
ENSG00000080603	10847	SRCAP	SRCAP	protein_coding	Snf2 related CREBBP activator protein [Source:HGNC Symbol;Acc:HGNC:16974]	16	1	30698209	30741409	0.18927070114371952	-0.013847549135906084	0.025728676152427927	1.3528646189367286	0.359504586576277	0.7822781976040887	0.9425494154249424	0.3594840542916345	FALSE
ENSG00000284959	NA	AC007262.2	AC007262.2	lncRNA	novel transcript, antisense to TSHR	14	-1	81012099	81170429	-0.057219771792955634	0.03597973459894404	-0.06591899238680923	3.0073651920078337	0.3594669043385491	0.7823081151557417	0.9425494154249424	0.3594427803239064	FALSE
ENSG00000182873	NA	PRKCZ-AS1	PRKCZ-AS1	lncRNA	PRKCZ antisense RNA 1 [Source:HGNC Symbol;Acc:HGNC:40477]	1	-1	2181794	2184389	-0.11439259809897455	-0.011536011445457737	-0.12422570151918542	0.30563913054658487	0.3592617193883577	0.782455585007625	0.9426281308759178	0.3592393350357839	FALSE
ENSG00000162378	79699	ZYG11B	ZYG11B	protein_coding	zyg-11 family member B, cell cycle regulator [Source:HGNC Symbol;Acc:HGNC:25820]	1	1	52726453	52827336	-0.016699902782446326	-0.07166786456412373	-0.04884895856730696	5.907632505380032	0.35918885052052435	0.7825103229961337	0.9426281308759178	0.35916382117699536	FALSE
ENSG00000129128	60559	SPCS3	SPCS3	protein_coding	signal peptidase complex subunit 3 [Source:HGNC Symbol;Acc:HGNC:26212]	4	1	176319966	176332245	-0.012683972403819634	-0.09055329765861048	-0.07388764528636262	6.8512156336025	0.35887346408789866	0.7827378799155634	0.9426281308759178	0.3588499013266549	FALSE
ENSG00000213281	4893	NRAS	NRAS	protein_coding	NRAS proto-oncogene, GTPase [Source:HGNC Symbol;Acc:HGNC:7989]	1	-1	114704469	114716771	0.08317389223337836	-0.04873683437952107	-0.0232902139484834	5.656148121177467	0.35880863028916615	0.782784789437884	0.9426281308759178	0.3587851899040408	FALSE
ENSG00000198945	84456	L3MBTL3	L3MBTL3	protein_coding	L3MBTL histone methyl-lysine binding protein 3 [Source:HGNC Symbol;Acc:HGNC:23035]	6	1	130013699	130141451	0.03681292497820494	-0.0640640021262225	-0.03518838006012915	4.9203429175875515	0.3587729452927537	0.7828126610217064	0.9426281308759178	0.3587467414217687	FALSE
ENSG00000177951	51272	BET1L	BET1L	protein_coding	Bet1 golgi vesicular membrane trafficking protein like [Source:HGNC Symbol;Acc:HGNC:19348]	11	-1	167784	207428	-0.04614882270472665	0.054721669917936165	0.009635086800432794	4.918594034513893	0.35874368253126093	0.7828330978196203	0.9426281308759178	0.35871854922842633	FALSE
ENSG00000120802	7112	TMPO	TMPO	protein_coding	thymopoietin [Source:HGNC Symbol;Acc:HGNC:11875]	12	1	98515512	98550379	0.0827349589669424	0.10641023805742979	0.07570345673768475	6.113170012439594	0.3587362875002315	0.7828368361534849	0.9426281308759178	0.3587133922735583	FALSE
ENSG00000253503	NA	AC060765.1	AC060765.1	lncRNA	novel transcript	8	-1	82514568	82677153	0.26898444575935465	0.2289115732809122	0.1892833220970196	-0.6361285571470563	0.3585813862181338	0.7829482335077484	0.9426281308759178	0.3585597232016408	FALSE
ENSG00000060982	586	BCAT1	BCAT1	protein_coding	branched chain amino acid transaminase 1 [Source:HGNC Symbol;Acc:HGNC:976]	12	-1	24810024	24949101	-0.04354835104954573	-0.24275240072439624	-0.05639252750435313	3.0020102395283037	0.3585131613653322	0.7830001977592823	0.9426281308759178	0.3584880410390663	FALSE
ENSG00000276557	NA	TRBV18	TRBV18	TR_V_gene	T cell receptor beta variable 18 [Source:HGNC Symbol;Acc:HGNC:12193]	7	1	142615716	142616415	-0.11088128963863078	0.14693643502037979	0.14374965925458438	0.12905039598557258	0.3584833349863154	0.7830191580682622	0.9426281308759178	0.3584618863479297	FALSE
ENSG00000204161	170371	TMEM273	TMEM273	protein_coding	transmembrane protein 273 [Source:HGNC Symbol;Acc:HGNC:27274]	10	-1	49154725	49188585	-0.09982415677131233	-0.045919266028567274	-0.06495727996554534	5.274481558460277	0.3584555817743368	0.7830419358091807	0.9426281308759178	0.35843046581697197	FALSE
ENSG00000230323	NA	LINC00159	LINC00159	lncRNA	long intergenic non-protein coding RNA 159 [Source:HGNC Symbol;Acc:HGNC:1285]	21	-1	32080316	32197813	0.048704403291305674	0.27799011216325403	-0.029040176781904833	-0.1685051888026176	0.3582668708432833	0.7831745438585714	0.9426443271299618	0.3582475430010557	FALSE
ENSG00000213976	NA	AC010615.1	AC010615.1	unprocessed_pseudogene	zinc finger protein pseudogene	19	1	21382865	21387177	0.07589890024004411	-0.15831203641843075	0.05519309267563402	1.5164791627323928	0.35826724491960393	0.7831769353184075	0.9426443271299618	0.35824424419445305	FALSE
ENSG00000135253	375616	KCP	KCP	protein_coding	kielin cysteine rich BMP regulator [Source:HGNC Symbol;Acc:HGNC:17585]	7	-1	128862451	128910719	-0.15414059591630788	-0.08451248807840932	0.044817170497058745	0.8476408365134835	0.35814454495228565	0.7832639109682014	0.942675863053055	0.3581242697748122	FALSE
ENSG00000133121	90627	STARD13	STARD13	protein_coding	StAR related lipid transfer domain containing 13 [Source:HGNC Symbol;Acc:HGNC:19164]	13	-1	33103137	33350630	-0.05452727813446544	0.12996267445509782	-0.1258358026662007	0.8737800215263164	0.3580594407488146	0.7833264278606491	0.9426779596979228	0.3580380347472662	FALSE
ENSG00000139354	283431	GAS2L3	GAS2L3	protein_coding	growth arrest specific 2 like 3 [Source:HGNC Symbol;Acc:HGNC:27475]	12	1	100573683	100628288	0.1802839446329281	-0.0010952460198054628	-0.0029705625336238217	0.5772518322839973	0.35791282402773844	0.7834311514790705	0.9427308448868784	0.3578935820076337	FALSE
ENSG00000139055	121506	ERP27	ERP27	protein_coding	endoplasmic reticulum protein 27 [Source:HGNC Symbol;Acc:HGNC:26495]	12	-1	14914039	14938537	-0.029143536839654798	-0.06560204366527965	-0.061792318956660944	4.064317083284657	0.35779951411826766	0.7835155558988407	0.9427581201769905	0.35777715854849895	FALSE
ENSG00000259483	NA	AL355073.1	AL355073.1	lncRNA	novel transcript	14	-1	56303490	56310761	-0.2044082850671487	-0.25532460049922356	-0.03846616310237974	-0.38444193892947126	0.3577164942867915	0.7835753778171466	0.9427581201769905	0.3576946438691308	FALSE
ENSG00000122705	1211	CLTA	CLTA	protein_coding	clathrin light chain A [Source:HGNC Symbol;Acc:HGNC:2090]	9	1	36190856	36304781	-0.046446503171079005	0.006026279536102636	-0.02713680769385007	6.156374436452655	0.35762270282103276	0.7836437268334777	0.9427672261625745	0.3576003682857734	FALSE
ENSG00000147400	1069	CETN2	CETN2	protein_coding	centrin 2 [Source:HGNC Symbol;Acc:HGNC:1867]	X	-1	152826979	152830757	-0.050670613733106475	0.05122785092405037	-0.09283308119091675	3.0957065376915645	0.3573437051528564	0.78384549378871	0.9429340799374349	0.3573220711194691	FALSE
ENSG00000101337	9777	TM9SF4	TM9SF4	protein_coding	transmembrane 9 superfamily member 4 [Source:HGNC Symbol;Acc:HGNC:30797]	20	1	32109714	32167258	0.05123510779889332	-0.038377161267431764	0.010398183164259273	6.106507759223243	0.3571841555440876	0.7839612330619014	0.9429340799374349	0.35716243546259024	FALSE
ENSG00000277938	NA	AL035252.3	AL035252.3	lncRNA	novel transcript	20	1	25229150	25231933	-0.22787552594256566	0.040146514557462015	-0.005565905094263386	-0.3979698324795821	0.3571738540605142	0.7839647923972123	0.9429340799374349	0.35715752622022984	FALSE
ENSG00000240288	NA	GHRLOS	GHRLOS	lncRNA	ghrelin opposite strand/antisense RNA [Source:HGNC Symbol;Acc:HGNC:33885]	3	1	10285754	10294903	0.1567352466736796	0.010851053470215172	-0.046472537628503	1.4721779804948474	0.35707889097533607	0.7840370472878864	0.9429478669832059	0.3570578685915701	FALSE
ENSG00000127952	51657	STYXL1	STYXL1	protein_coding	serine/threonine/tyrosine interacting like 1 [Source:HGNC Symbol;Acc:HGNC:18165]	7	-1	75996338	76048004	0.06968611340980926	-0.007527841970241852	-0.014770451744117513	5.217183176570562	0.3568342389340495	0.7842154682199577	0.9430460919834235	0.356811785578199	FALSE
ENSG00000176148	55346	TCP11L1	TCP11L1	protein_coding	t-complex 11 like 1 [Source:HGNC Symbol;Acc:HGNC:25655]	11	1	33039417	33105943	-0.04325082983949332	0.07028867315894277	0.0646862405098866	4.361948015821396	0.3568006082159842	0.7842403159367017	0.9430460919834235	0.35677751540538377	FALSE
ENSG00000267062	NA	AC018761.2	AC018761.2	lncRNA	novel transcript, antisense to PRDX2	19	1	12796823	12801849	0.07002937868243102	-0.21556402820465104	0.14495289174463002	-0.34883492408445366	0.3566396664446894	0.7843550631884627	0.9430725845270124	0.35661925656262605	FALSE
ENSG00000237264	NA	FTH1P11	FTH1P11	processed_pseudogene	ferritin heavy chain 1 pseudogene 11 [Source:HGNC Symbol;Acc:HGNC:3981]	8	-1	81521682	81522232	-0.16758515747628455	-0.07748838350788594	0.05894614342900611	2.274238523542998	0.3565998332174264	0.7843839477134283	0.9430725845270124	0.3565794195555682	FALSE
ENSG00000177738	NA	AC025171.1	AC025171.1	lncRNA	novel transcript, sense overlapping to ANXA2R	5	-1	43013060	43067452	0.05521126858837283	-0.016295731634082305	0.035715763277581025	3.5405505411765446	0.35647137255770095	0.7844763405293216	0.9430872632969876	0.3564519941193582	FALSE
ENSG00000262481	NA	TMEM256-PLSCR3	TMEM256-PLSCR3	protein_coding	TMEM256-PLSCR3 readthrough (NMD candidate) [Source:HGNC Symbol;Acc:HGNC:49186]	17	-1	7389734	7404097	0.22231501159966294	-0.1901686842055209	-0.007662904823000527	-0.5429453343054503	0.35641315403801116	0.7845177589014912	0.9430872632969876	0.35639487164001116	FALSE
ENSG00000285669	NA	AC026979.4	AC026979.4	lncRNA	novel transcript	8	1	30192429	30201332	-0.015138172552775142	-0.1368265848933098	-0.09767260387958927	1.5586875713391857	0.35625421682909947	0.7846332246539403	0.94313206271976735	0.35623562779356516	FALSE
ENSG00000143786	149111	CNIH3	CNIH3	protein_coding	cornichon family AMPA receptor auxiliary protein 3 [Source:HGNC Symbol;Acc:HGNC:26802]	1	1	224434660	224740554	0.004006264320589484	-0.011290212879676239	-0.07095765943052315	4.598787002783759	0.35618310161832534	0.784686353727124	0.94313206271976735	0.3561623559979958	FALSE
ENSG00000139835	79774	GRTP1	GRTP1	protein_coding	growth hormone regulated TBC protein 1 [Source:HGNC Symbol;Acc:HGNC:20310]	13	-1	113324163	113364148	-0.058292554943516865	-0.2902969653059784	-0.0929708188065696	0.1276026358621281	0.35603467435277225	0.7847945694957207	0.94313206271976735	0.3560131141898855	FALSE
ENSG00000151576	79691	QTRT2	QTRT2	protein_coding	queuine tRNA-ribosyltransferase accessory subunit 2 [Source:HGNC Symbol;Acc:HGNC:25771]	3	1	114005833	114088422	0.03625328205892878	0.02801715718746449	0.0673226533760032	4.568703215231301	0.35597927102384586	0.7848334611716458	0.94313206271976735	0.35595947868209293	FALSE
ENSG00000145012	4026	LPP	LPP	protein_coding	LIM domain containing preferred translocation partner in lipoma [Source:HGNC Symbol;Acc:HGNC:6679]	3	1	188153284	188890671	0.016069663086047712	0.026265779498902266	-0.048958235117812006	8.283102871921109	0.3559453528527083	0.7848590461986176	0.94313206271976735	0.3559241945226344	FALSE
ENSG00000249846	NA	LINC02021	LINC02021	lncRNA	long intergenic non-protein coding RNA 2021 [Source:HGNC Symbol;Acc:HGNC:52856]	3	1	130111669	130201336	-0.1407297519236379	0.2519684300268108	-0.03283151929927958	-0.48910360814225345	0.35574274235308545	0.7850052279996504	0.9432346495857601	0.3557225983329833	FALSE
ENSG00000129534	55320	MIS18BP1	MIS18BP1	protein_coding	MIS18 binding protein 1 [Source:HGNC Symbol;Acc:HGNC:20190]	14	-1	45203190	45253540	0.026430629858157098	-0.11784553990151525	-0.02862738080219433	5.888461643057073	0.3556120250002528	0.7851002939068897	0.9432758062579214	0.3555914970382225	FALSE
ENSG00000099308	23031	MAST3	MAST3	protein_coding	microtubule associated serine/threonine kinase 3 [Source:HGNC Symbol;Acc:HGNC:19036]	19	1	18097793	18151692	-0.05522645538354968	-0.02978943106161312	-0.017650809170382295	7.795447950374478	0.35540566625087616	0.7852508710591852	0.9433083104179041	0.35538384587704686	FALSE
ENSG00000151445	63894	VIPAS39	VIPAS39	protein_coding	VPS33B interacting protein, apical-basolateral polarity regulator, spe-39 homolog [Source:HGNC Symbol;Acc:HGNC:20347]	14	-1	77426675	77457952	0.036858755628396724	-0.004188570171370723	-0.0381573868792945	4.618176337852115	0.3552703481165631	0.7853469861544154	0.9433083104179041	0.35525130189856063	FALSE
ENSG00000280163	NA	AC040160.2	AC040160.2	TEC	novel transcript	16	-1	67205175	67206849	-0.1573538565956405	0.13794457548306432	-0.03737681173996808	0.20326621212268178	0.3552444489786084	0.7853648084476929	0.9433083104179041	0.3552267249010535	FALSE
ENSG00000147251	139818	DOCK11	DOCK11	protein_coding	dedicator of cytokinesis 11 [Source:HGNC Symbol;Acc:HGNC:23483]	X	1	118495898	118686163	0.023989294930273488	-0.04708996180617965	-0.0506604579539871	8.395496976166523	0.3551795665034493	0.785413360924597	0.9433083104179041	0.3551597711684626	FALSE
ENSG00000172638	30008	EFEMP2	EFEMP2	protein_coding	EGF containing fibulin extracellular matrix protein 2 [Source:HGNC Symbol;Acc:HGNC:3219]	11	-1	65866441	65873592	-0.0801797365416435	-0.13500436825554799	-0.03916489609469874	1.8267514049943883	0.3550824683640037	0.7854837199590845	0.9433083104179041	0.3550627469857195	FALSE
ENSG00000100024	51733	UPB1	UPB1	protein_coding	beta-ureidopropionase 1 [Source:HGNC Symbol;Acc:HGNC:16297]	22	1	24494107	24528390	0.031785063631049985	-0.2604060506149789	-0.07164826203515721	2.227057850538916	0.3550212869305689	0.7855289244972329	0.9433083104179041	0.3550004109786195	FALSE
ENSG00000139112	23710	GABARAPL1	GABARAPL1	protein_coding	GABA type A receptor associated protein like 1 [Source:HGNC Symbol;Acc:HGNC:4068]	12	1	10212458	10223128	-0.04315120955159252	-0.007611818860606363	-0.0524487248986591	6.3204237685161	0.35498822606169056	0.7855530556165345	0.9433083104179041	0.3549671348718521	FALSE
ENSG00000115944	9167	COX7A2L	COX7A2L	protein_coding	cytochrome c oxidase subunit 7A2 like [Source:HGNC Symbol;Acc:HGNC:2289]	2	-1	42333546	42425088	-0.062114312282159856	0.006538907556193105	-0.033301288364349556	5.928678973689215	0.35486383749146466	0.7856420274856442	0.9433087985946236	0.3548444461436768	FALSE
ENSG00000138621	60490	PPCDC	PPCDC	protein_coding	phosphopantothenoylcysteine decarboxylase [Source:HGNC Symbol;Acc:HGNC:28107]	15	1	75023586	75117462	0.039700533817247315	0.1719167525013806	0.060584931676115526	7.503244490685423	0.354819761369098	0.7856750930980556	0.9433087985946236	0.35479885030647856	FALSE
ENSG00000093183	9117	SEC22C	SEC22C	protein_coding	SEC22 homolog C, vesicle trafficking protein [Source:HGNC Symbol;Acc:HGNC:16828]	3	-1	42547969	42601080	0.07126297128859106	0.0595291139724843	-0.004486665898048399	3.927344315645884	0.35424341894265277	0.7860911971482989	0.9437353373813671	0.3542250794896175	FALSE
ENSG00000136986	79139	DERL1	DERL1	protein_coding	derlin 1 [Source:HGNC Symbol;Acc:HGNC:28454]	8	-1	123013170	123042302	-0.039663946224358496	-0.0682189554673586	-0.01100061888681244	5.80212471387425	0.35389309255456497	0.7863453397929248	0.9438115835059753	0.3538746535525275	FALSE
ENSG00000176438	161176	SYNE3	SYNE3	protein_coding	spectrin repeat containing nuclear envelope family member 3 [Source:HGNC Symbol;Acc:HGNC:19861]	14	-1	95407266	95475836	0.025453889612692588	0.10748524840962276	-0.005389788674662044	6.1166496974350935	0.35387915993018915	0.7863550056264059	0.9438115835059753	0.353861325978773	FALSE
ENSG00000120688	11193	WBP4	WBP4	protein_coding	WW domain binding protein 4 [Source:HGNC Symbol;Acc:HGNC:12739]	13	1	41061509	41084006	-0.05271712717849029	0.004640959677700519	-0.051153728802289695	5.153213414865963	0.35387512890477346	0.7863580935145709	0.9438115835059753	0.35385706829878577	FALSE
ENSG00000139629	11226	GALNT6	GALNT6	protein_coding	polypeptide N-acetylgalactosaminyltransferase 6 [Source:HGNC Symbol;Acc:HGNC:4128]	12	-1	51351247	51392867	-0.014039620669064223	0.1000250644177191	0.0623483772354048	4.534720509624602	0.353759643200229	0.7864433696036814	0.9438115835059753	0.3537394874935132	FALSE
ENSG00000180644	5551	PRF1	PRF1	protein_coding	perforin 1 [Source:HGNC Symbol;Acc:HGNC:9360]	10	-1	70597348	70602759	0.13259631461621874	0.15618463073262723	0.007903985894014393	6.602304037087255	0.35364248337526716	0.7865284108059654	0.9438115835059753	0.353622231747434	FALSE
ENSG00000241255	NA	AL136126.1	AL136126.1	processed_pseudogene	ribosomal protein S24 (RPS24) pseudogene	11	1	33237008	33237409	0.03158677117679892	0.3317538025114761	-0.018975047734836766	-0.3159832771775596	0.3536192472245192	0.7865428874836308	0.9438115835059753	0.35360227126290456	FALSE
ENSG00000161057	5701	PSMC2	PSMC2	protein_coding	proteasome 26S subunit, ATPase 2 [Source:HGNC Symbol;Acc:HGNC:9548]	7	1	103344254	103369395	0.02463323044976155	0.007958625755540955	-0.04928273557645175	4.7926210686678274	0.35356773829448546	0.7865806421237665	0.9438115835059753	0.3535502152182975	FALSE
ENSG00000100036	339665	SLC35E4	SLC35E4	protein_coding	solute carrier family 35 member E4 [Source:HGNC Symbol;Acc:HGNC:17058]	22	1	30635781	30669016	-0.10406227413020094	0.10580171996746153	-0.03145568740100546	1.1443137319847323	0.3534004075683331	0.7867012969964181	0.943856213851689	0.3533838580054554	FALSE
ENSG00000166105	112937	GLB1L3	GLB1L3	protein_coding	galactosidase beta 1 like 3 [Source:HGNC Symbol;Acc:HGNC:25147]	11	1	134274245	134319564	0.12269212670892586	0.055577030223147694	0.16364070439697634	-0.014930136592871422	0.3532866757353119	0.7867837327698385	0.943856213851689	0.35327019809551546	FALSE
ENSG00000211745	NA	TRBV4-2	TRBV4-2	TR_V_gene	T cell receptor beta variable 4-2 [Source:HGNC Symbol;Acc:HGNC:12216]	7	1	142345421	142345985	-0.06845584935472954	0.2266026377079509	-0.0026138582965174947	1.9037830494614099	0.3532684898069812	0.78680038973002	0.943856213851689	0.3532472321239279	FALSE
ENSG00000094916	23468	CBX5	CBX5	protein_coding	chromobox 5 [Source:HGNC Symbol;Acc:HGNC:1555]	12	-1	54230942	54280133	0.029687528799466095	0.1482726512905157	0.03459788337054418	5.550589794078566	0.35304949905003863	0.7869564867704542	0.9439704637148337	0.3530320137308827	FALSE
ENSG00000115590	7850	IL1R2	IL1R2	protein_coding	interleukin 1 receptor type 2 [Source:HGNC Symbol;Acc:HGNC:5994]	2	1	101991960	102028544	-0.11032397506264946	-0.26601224774397136	-0.11410574412835249	7.325010645659875	0.35293680660289467	0.7870392122866916	0.9439966920645588	0.35291795771234097	FALSE
ENSG00000198722	10497	UNC13B	UNC13B	protein_coding	unc-13 homolog B [Source:HGNC Symbol;Acc:HGNC:12566]	9	1	35161992	35405338	0.07446968719147817	0.09550444518152719	-0.09595404350987374	0.9036395963757072	0.3527299430331078	0.7871872242207087	0.9439977170399703	0.352713892153536	FALSE
ENSG00000187961	339451	KLHL17	KLHL17	protein_coding	kelch like family member 17 [Source:HGNC Symbol;Acc:HGNC:24023]	1	1	960584	965719	0.05489927322570436	0.016080392582552984	-0.07431960826064309	2.0287993731466623	0.35271463289403254	0.787198197199388	0.9439977170399703	0.35269876373330417	FALSE
ENSG00000126821	81537	SGPP1	SGPP1	protein_coding	sphingosine-1-phosphate phosphatase 1 [Source:HGNC Symbol;Acc:HGNC:17720]	14	-1	63684216	63728065	0.04615572641497827	0.03541003539581448	0.03737039392492052	5.233451442041752	0.3526215917304736	0.7872673717601258	0.9439977170399703	0.3526033933604013	FALSE
ENSG00000144228	339745	SPOPL	SPOPL	protein_coding	speckle type BTB/POZ protein like [Source:HGNC Symbol;Acc:HGNC:27934]	2	1	138501770	138573547	-0.008829534633116896	-0.06462603131886176	-0.06228556450217274	7.037482143135812	0.35230175446983514	0.7874988855766876	0.9439977170399703	0.3522842126530709	FALSE
ENSG00000170584	134492	NUDCD2	NUDCD2	protein_coding	NudC domain containing 2 [Source:HGNC Symbol;Acc:HGNC:30535]	5	-1	163446526	163460102	-0.026759773749857586	0.1334709790408879	0.015076068021341637	2.6178995255480713	0.3522725598909624	0.7875190310384101	0.9439977170399703	0.3522564391388436	FALSE
ENSG00000177868	374969	SVBP	SVBP	protein_coding	small vasohibin binding protein [Source:HGNC Symbol;Acc:HGNC:29204]	1	-1	42807052	42817397	0.08120701597291638	0.053124830195951045	-0.07008398433188338	3.6139758487629936	0.35225778522567053	0.7875316369074161	0.9439977170399703	0.3522390601057897	FALSE
ENSG00000109929	6309	SC5D	SC5D	protein_coding	sterol-C5-desaturase [Source:HGNC Symbol;Acc:HGNC:10547]	11	1	121292681	121313410	0.04960234320213698	0.14630728478501218	0.036446274597405924	3.475912379832723	0.3521701230765527	0.7875938371128802	0.9439977170399703	0.35215330838620235	FALSE
ENSG00000283580	NA	AC098484.3	AC098484.3	protein_coding	novel protein	1	1	42767292	42794493	-0.019882385589357385	0.1535164733462195	0.07170791545451385	1.7481065009993126	0.3520998428701477	0.7876438529455262	0.9439977170399703	0.35208435496359924	FALSE
ENSG00000259070	NA	LINC00639	LINC00639	lncRNA	long intergenic non-protein coding RNA 639 [Source:HGNC Symbol;Acc:HGNC:27502]	14	-1	38738155	38948273	0.1053467470463847	0.0074065219899592735	-0.18013751829875885	0.17519511157911774	0.35209827848197045	0.7876464936943008	0.9439977170399703	0.35208071435365523	FALSE
ENSG00000151694	6868	ADAM17	ADAM17	protein_coding	ADAM metallopeptidase domain 17 [Source:HGNC Symbol;Acc:HGNC:195]	2	-1	9488486	9556732	-0.044581641277190366	-0.012694836830070104	-0.05134733587566936	6.46478229314091	0.3520236542105295	0.7877005855984387	0.9439977170399703	0.35200614197796704	FALSE
ENSG00000122678	27434	POLM	POLM	protein_coding	DNA polymerase mu [Source:HGNC Symbol;Acc:HGNC:9185]	7	-1	44072062	44082530	-0.024355761621555668	-0.0642008685196042	-0.03558877553852957	5.084332233170706	0.3520112569520613	0.7877095256043025	0.9439977170399703	0.35199381711754113	FALSE
ENSG00000131981	3958	LGALS3	LGALS3	protein_coding	galectin 3 [Source:HGNC Symbol;Acc:HGNC:6563]	14	1	55124110	55145423	-0.1036200747991628	-0.14303902378717182	-0.12219798325154525	7.245735224728145	0.35175533327422637	0.7878951837585082	0.9441472647773655	0.35173786800905665	FALSE
ENSG00000055609	58508	KMT2C	KMT2C	protein_coding	lysine methyltransferase 2C [Source:HGNC Symbol;Acc:HGNC:13726]	7	-1	152134922	152436005	0.006028863688237452	-0.0538292769959857	-0.05188095629855736	8.553626591678084	0.35162209675216666	0.787991561880969	0.9441898119996684	0.3516050027576358	FALSE
ENSG00000120708	7045	TGFBI	TGFBI	protein_coding	transforming growth factor beta induced [Source:HGNC Symbol;Acc:HGNC:11771]	5	1	136028988	136063818	-0.0375650337114433	0.15362665975111237	0.044816606073258054	6.87076677278698	0.3513835447654105	0.7881646464678522	0.9442006925999362	0.3513663947185348	FALSE
ENSG00000237879	NA	LINC00398	LINC00398	lncRNA	long intergenic non-protein coding RNA 398 [Source:HGNC Symbol;Acc:HGNC:42727]	13	1	30803206	30810645	-0.03707864869928122	-0.11713616704255675	0.1639701814053305	-0.1927350526324411	0.35136406938662634	0.7881776193176118	0.9442006925999362	0.35134851100271963	FALSE
ENSG00000187164	57698	SHTN1	SHTN1	protein_coding	shootin 1 [Source:HGNC Symbol;Acc:HGNC:29319]	10	-1	116881477	117126586	0.08846733860366475	-0.06875461020746707	-0.005057892404705335	4.964713917831065	0.35135867590561803	0.7881832614134469	0.9442006925999362	0.3513407331018883	FALSE
ENSG00000126005	101410538	MMP24OS	MMP24OS	protein_coding	MMP24 opposite strand [Source:HGNC Symbol;Acc:HGNC:44421]	20	-1	35201745	35278131	0.0629326333710198	0.033754953755790136	0.0034619707882193335	5.643110716802448	0.3510771965081968	0.7883867849199976	0.9443715669854107	0.3510601692412989	FALSE
ENSG00000221909	221786	FAM200A	FAM200A	protein_coding	family with sequence similarity 200 member A [Source:HGNC Symbol;Acc:HGNC:25401]	7	-1	99546300	99558536	0.04693354258920395	-0.006374905210572366	0.06032802787925082	2.7830331564448576	0.35062353640336497	0.7887133943716117	0.944616256272342	0.35060993977232985	FALSE
ENSG00000100379	79734	KCTD17	KCTD17	protein_coding	potassium channel tetramerization domain containing 17 [Source:HGNC Symbol;Acc:HGNC:25705]	22	1	37051736	37063390	-0.015308479932773027	0.026788202941463564	0.09261858366988257	2.5488514770900257	0.3506091885261974	0.788724135287307	0.944616256272342	0.35059513373113077	FALSE
ENSG00000122203	57179	KIAA1191	KIAA1191	protein_coding	KIAA1191 [Source:HGNC Symbol;Acc:HGNC:29209]	5	-1	176346062	176361807	0.01821015312637936	-0.03673986631490673	0.05413563971413262	4.983185826145946	0.3505422890971157	0.7887737574134082	0.944616256272342	0.3505267312774636	FALSE
ENSG00000248727	NA	LINC01948	LINC01948	lncRNA	long intergenic non-protein coding RNA 1948 [Source:HGNC Symbol;Acc:HGNC:52772]	5	-1	56451627	56481946	0.12464097040393834	0.03227800389565715	-0.03970969581382394	2.6898848107303963	0.35045636996460994	0.788836788637008	0.9446188086581202	0.350439845324183	FALSE
ENSG00000103260	79006	METRN	METRN	protein_coding	meteorin, glial cell differentiation regulator [Source:HGNC Symbol;Acc:HGNC:14151]	16	1	715118	719655	-0.16805467470857835	0.09793688700725635	-0.0684704039835426	0.0016886929093805044	0.3502795995047248	0.7889629673210617	0.9446969728359571	0.3502659148480299	FALSE
ENSG00000174227	54872	PIGG	PIGG	protein_coding	phosphatidylinositol glycan anchor biosynthesis class G [Source:HGNC Symbol;Acc:HGNC:25985]	4	1	499210	540200	0.05723372015301075	0.008086176141641756	-0.019541861240190837	5.452983452874464	0.3500890674609384	0.7891019186051849	0.9447904175596312	0.35007438057215173	FALSE
ENSG00000155530	136332	LRGUK	LRGUK	protein_coding	leucine rich repeats and guanylate kinase domain containing [Source:HGNC Symbol;Acc:HGNC:21964]	7	1	134127299	134264591	0.13525628840418547	-0.1712343613928442	-0.025466383715204946	0.64358385491516	0.3499644282697706	0.7891945134271099	0.9448234531056432	0.34994674678297094	FALSE
ENSG00000118292	79630	C1orf54	C1orf54	protein_coding	chromosome 1 open reading frame 54 [Source:HGNC Symbol;Acc:HGNC:26258]	1	1	150268200	150280916	0.053782925271491734	0.01854336139545398	-0.0871333405196334	1.5208233365007393	0.34982867062294104	0.7892898645654715	0.9448234531056432	0.3498153148671373	FALSE
ENSG00000181315	79692	ZNF322	ZNF322	protein_coding	zinc finger protein 322 [Source:HGNC Symbol;Acc:HGNC:23640]	6	-1	26634383	26659752	0.0889049283889471	0.04937123217992096	-0.04868560577093765	2.0294598998431264	0.34979794318203783	0.7893122497158742	0.9448234531056432	0.34978445937501484	FALSE
ENSG00000159479	112950	MED8	MED8	protein_coding	mediator complex subunit 8 [Source:HGNC Symbol;Acc:HGNC:19971]	1	-1	43383917	43389808	-0.050120792386427526	-0.03442976910939948	-0.031021529199936556	4.178229391541001	0.34952679881912513	0.7895092063997144	0.9449862875581427	0.3495129789164168	FALSE
ENSG00000197323	51592	TRIM33	TRIM33	protein_coding	tripartite motif containing 33 [Source:HGNC Symbol;Acc:HGNC:16290]	1	-1	114392790	114511203	0.0173616509999281	-0.017694336443476004	-0.029211600515474372	7.4690244596856354	0.34932642519286283	0.7896550901266441	0.9450879709069736	0.3493118995235253	FALSE
ENSG00000259343	NA	TMC3-AS1	TMC3-AS1	lncRNA	TMC3 antisense RNA 1 [Source:HGNC Symbol;Acc:HGNC:51424]	15	1	81324338	81518200	-0.13680666538655203	0.10141796129272286	-0.03840446718492335	1.5914141216397615	0.34917749838771833	0.7897622336921942	0.9450911179856027	0.349164219549092	FALSE
ENSG00000123374	1017	CDK2	CDK2	protein_coding	cyclin dependent kinase 2 [Source:HGNC Symbol;Acc:HGNC:1771]	12	1	55966781	55972789	-0.07395527876759221	-0.012483593553298136	-0.01309195035780419	3.3293883600606256	0.3491021411938843	0.7898171337233605	0.9450911179856027	0.34908854936309686	FALSE
ENSG00000163320	8545	CGGBP1	CGGBP1	protein_coding	CGG triplet repeat binding protein 1 [Source:HGNC Symbol;Acc:HGNC:1888]	3	-1	88051944	88149885	0.042391587551434615	-0.13124049953845313	-0.026433431620523622	6.103432146793204	0.34900603121616036	0.7898874496265754	0.9450911179856027	0.34899163163297936	FALSE
ENSG00000235508	NA	RPS2P7	RPS2P7	processed_pseudogene	ribosomal protein S2 pseudogene 7 [Source:HGNC Symbol;Acc:HGNC:15838]	20	-1	45640486	45641370	-0.02023676818685455	0.12076035009743183	-0.10231329576678778	1.023779840887703	0.3489266557569998	0.7899450687441674	0.9450911179856027	0.3489122145923744	FALSE
ENSG00000154529	728577	CNTNAP3B	CNTNAP3B	protein_coding	contactin associated protein like 3B [Source:HGNC Symbol;Acc:HGNC:32035]	9	-1	41890314	42129510	-0.20527683729796942	0.06101336825793523	-0.09144469008685854	0.3080127586131671	0.3488662106987764	0.7899891825461124	0.9450911179856027	0.3488514123571081	FALSE
ENSG00000142528	25888	ZNF473	ZNF473	protein_coding	zinc finger protein 473 [Source:HGNC Symbol;Acc:HGNC:23239]	19	1	50025714	50053414	0.04679887066622895	0.10927684448902938	-0.0148320069778911	2.4154468487597724	0.34873357113025705	0.7900838665028997	0.9450911179856027	0.348720909900464	FALSE
ENSG00000132196	51478	HSD17B7	HSD17B7	protein_coding	hydroxysteroid 17-beta dehydrogenase 7 [Source:HGNC Symbol;Acc:HGNC:5215]	1	1	162790702	162812817	0.07673539507492982	-0.015886292103935905	0.06069772104763768	2.880046642796091	0.34863919014847333	0.7901532081112991	0.9450911179856027	0.3486253374001432	FALSE
ENSG00000285579	NA	AC015687.1	AC015687.1	lncRNA	novel transcript	8	1	70669369	71228629	0.11719467303370434	0.13712117719438663	0.04528841630710746	1.4959679605320086	0.34858973655100495	0.7901909814350507	0.9450911179856027	0.34857327524683934	FALSE
ENSG00000266356	NA	AC090615.1	AC090615.1	unprocessed_pseudogene	tyrosine 3-monooxygenase/tryptophan 5-monooxygenase activation protein, epsilon polypeptide (YWHAE) pseudogene	17	-1	27411438	27412806	0.27962483368645	-0.04337742809568756	0.05350774100266812	-0.618311493714553	0.34847831610270286	0.790269725794779	0.9450911179856027	0.3484647441736363	FALSE
ENSG00000104812	2997	GYS1	GYS1	protein_coding	glycogen synthase 1 [Source:HGNC Symbol;Acc:HGNC:4706]	19	-1	48968130	48993310	-0.04318760918047128	-0.03407234687228575	0.0254502456480697	5.201149237781826	0.34842181065413147	0.7903108171192224	0.9450911179856027	0.34840810949476225	FALSE
ENSG00000002587	9957	HS3ST1	HS3ST1	protein_coding	heparan sulfate-glucosamine 3-sulfotransferase 1 [Source:HGNC Symbol;Acc:HGNC:5194]	4	-1	11393150	11429564	0.11452041334529298	-0.2715949610011246	-0.142983397529166	0.05009368187866927	0.3483358830191773	0.7903730646020024	0.9450911179856027	0.3483223164481278	FALSE
ENSG00000184060	55803	ADAP2	ADAP2	protein_coding	ArfGAP with dual PH domains 2 [Source:HGNC Symbol;Acc:HGNC:16487]	17	1	30906344	30959322	-0.028101536210611452	-0.046006596881792365	0.05054239715357385	4.648042536323082	0.348314177704672	0.7903888841795653	0.9450911179856027	0.34830051307591775	FALSE
ENSG00000211724	NA	TRBV6-6	TRBV6-6	TR_V_gene	T cell receptor beta variable 6-6 [Source:HGNC Symbol;Acc:HGNC:12231]	7	1	142469537	142470013	0.07725098270297956	0.36794665008291055	0.0939604471298753	-0.5421414548667259	0.3480944307521786	0.790547076835689	0.9452074083711072	0.3480824853314914	FALSE
ENSG00000159111	124995	MRPL10	MRPL10	protein_coding	mitochondrial ribosomal protein L10 [Source:HGNC Symbol;Acc:HGNC:14055]	17	-1	47823272	47831541	0.031233130103171487	0.06262401621668269	-0.03316955410792909	4.0520330615116595	0.34785252424230434	0.7907235554312124	0.9453455424921794	0.3478392587028844	FALSE
ENSG00000095932	284422	SMIM24	SMIM24	protein_coding	small integral membrane protein 24 [Source:HGNC Symbol;Acc:HGNC:37244]	19	-1	3473986	3480525	-0.12767883437060404	0.3544457213595299	0.08874677891492323	1.3007142021097031	0.3476494120831537	0.7908713209699336	0.9453704290665518	0.34763560788095904	FALSE
ENSG00000215533	NA	LINC00189	LINC00189	lncRNA	long intergenic non-protein coding RNA 189 [Source:HGNC Symbol;Acc:HGNC:18461]	21	1	29193480	29288205	-0.14588761086233917	0.053196479131314194	-0.18848032472390383	-0.3288122153605695	0.3474399199923712	0.7910233845277852	0.9453704290665518	0.3474260361904966	FALSE
ENSG00000232653	643699	GOLGA8N	GOLGA8N	protein_coding	golgin A8 family member N [Source:HGNC Symbol;Acc:HGNC:44405]	15	1	32593456	32607310	-0.06347569794032673	-0.11666081351904256	-0.12797217360402685	1.2686604534410046	0.34740814143993337	0.7910452917351654	0.9453704290665518	0.34739584423047587	FALSE
ENSG00000152784	56978	PRDM8	PRDM8	protein_coding	PR/SET domain 8 [Source:HGNC Symbol;Acc:HGNC:13993]	4	1	80183879	80204329	-0.0413526815574518	-8.256386550569838e-4	-0.07255899296623768	3.7432706966384135	0.3473721715896868	0.7910720742262405	0.9453704290665518	0.34735893335275936	FALSE
ENSG00000159377	5692	PSMB4	PSMB4	protein_coding	proteasome subunit beta 4 [Source:HGNC Symbol;Acc:HGNC:9541]	1	1	151399560	151401937	-0.06834031531460807	-0.015003938314507135	-0.05389773520934134	5.552334378976586	0.3473149209852754	0.7911128452601727	0.9453704290665518	0.34730274401612843	FALSE
ENSG00000186952	642987	TMEM232	TMEM232	protein_coding	transmembrane protein 232 [Source:HGNC Symbol;Acc:HGNC:37270]	5	-1	110289233	110738956	0.17620882184736475	-0.12191447391342604	-0.08426360174648011	0.028849105056050317	0.3472047107939469	0.791192736917352	0.9453704290665518	0.34719264043781356	FALSE
ENSG00000243389	NA	AC012442.2	AC012442.2	lncRNA	novel transcript	2	1	112589040	112614431	0.1021067256957199	0.036664037625758164	-0.01304372308046003	2.303514135541228	0.3471585025633101	0.7912260907958785	0.9453704290665518	0.3471466736332509	FALSE
ENSG00000271862	NA	AC104118.1	AC104118.1	lncRNA	novel transcript	5	-1	83049376	83050964	-0.12846887236902987	-0.11732884429269876	-0.04819229144001802	0.7388519493340454	0.34714935026938853	0.7912319586191718	0.9453704290665518	0.3471385868780379	FALSE
ENSG00000203804	NA	ADAMTSL4-AS1	ADAMTSL4-AS1	lncRNA	ADAMTSL4 antisense RNA 1 [Source:HGNC Symbol;Acc:HGNC:32041]	1	-1	150560202	150574552	-0.1389062237716603	0.013390557418211976	-0.008067370472952601	8.042530852673316	0.34655952071938206	0.7916608612267803	0.9458100299228674	0.3465475041070261	FALSE
ENSG00000114745	64689	GORASP1	GORASP1	protein_coding	golgi reassembly stacking protein 1 [Source:HGNC Symbol;Acc:HGNC:16769]	3	-1	39096659	39108363	-0.02595586621158033	-0.035665804307627155	0.03616715326185376	4.539071558700238	0.34637842919946815	0.7917915997631768	0.9458235560823407	0.34636733365904143	FALSE
ENSG00000121350	79912	PYROXD1	PYROXD1	protein_coding	pyridine nucleotide-disulphide oxidoreductase domain 1 [Source:HGNC Symbol;Acc:HGNC:26162]	12	1	21437615	21471250	0.07918338948220403	-0.003692660733374635	0.023385162914013772	3.922235778663011	0.34631974268248866	0.7918342457009931	0.9458235560823407	0.3463085637969668	FALSE
ENSG00000231043	NA	AC007238.1	AC007238.1	processed_pseudogene	IK cytokine, down-regulator of HLA II (IK) pseudogene	2	-1	58460292	58462032	-0.14905250505872347	0.002856368147372831	-0.061426975825854095	0.9164706486447103	0.34626883640565204	0.7918704097023066	0.9458235560823407	0.34625872676698705	FALSE
ENSG00000204388	3304	HSPA1B	HSPA1B	protein_coding	heat shock protein family A (Hsp70) member 1B [Source:HGNC Symbol;Acc:HGNC:5233]	6	1	31827738	31830254	-0.0936245333490217	0.15160771889279595	-0.07302293027095921	1.0317620742128666	0.3461682334817629	0.7919440011282949	0.9458235560823407	0.34615731203245853	FALSE
ENSG00000106638	26608	TBL2	TBL2	protein_coding	transducin beta like 2 [Source:HGNC Symbol;Acc:HGNC:11586]	7	-1	73567537	73578791	-0.07868892223796461	0.011206044471196056	-0.01107887598702067	2.9287361160295973	0.3460980233279918	0.7919947381696438	0.9458235560823407	0.34608739275863454	FALSE
ENSG00000139318	1848	DUSP6	DUSP6	protein_coding	dual specificity phosphatase 6 [Source:HGNC Symbol;Acc:HGNC:3072]	12	-1	89347235	89352501	-0.012160626632158193	0.14151087432558881	-0.006536514571786261	7.31510895594514	0.3460391232069717	0.7920380484787263	0.9458235560823407	0.3460277082671989	FALSE
ENSG00000114770	10057	ABCC5	ABCC5	protein_coding	ATP binding cassette subfamily C member 5 [Source:HGNC Symbol;Acc:HGNC:56]	3	-1	183919934	184017939	-0.09165098855784469	0.06514352915774158	-0.010378729266500426	5.38586999271165	0.3458356705573404	0.7921862404493462	0.9459276963517944	0.34582349133592133	FALSE
ENSG00000174721	143282	FGFBP3	FGFBP3	protein_coding	fibroblast growth factor binding protein 3 [Source:HGNC Symbol;Acc:HGNC:23428]	10	-1	91906584	91909486	0.011720375608209717	0.09260235112493331	-0.12044599745405636	0.34844539733343666	0.3456126531668235	0.7923459829264189	0.94593684545325	0.3456033596816826	FALSE
ENSG00000161912	221442	ADCY10P1	ADCY10P1	transcribed_unprocessed_pseudogene	ADCY10 pseudogene 1 [Source:HGNC Symbol;Acc:HGNC:44143]	6	1	41101022	41140835	0.023129139624471023	-5.352950877272005e-4	-0.06044941214314983	5.007022188641598	0.3454017007863789	0.7925003958946737	0.94593684545325	0.3453905747614985	FALSE
ENSG00000134153	56851	EMC7	EMC7	protein_coding	ER membrane protein complex subunit 7 [Source:HGNC Symbol;Acc:HGNC:24301]	15	-1	34084017	34101862	-0.010883719873337567	5.787931012338068e-4	-0.04785430458379461	4.990346694195854	0.3453905852145066	0.7925081968574939	0.94593684545325	0.3453798249034868	FALSE
ENSG00000285458	NA	AC093827.5	AC093827.5	protein_coding	novel protein	4	-1	86886472	86936178	-0.003056294589509935	-0.06875711394748407	0.07849417547620621	1.7813714518613457	0.34532725486886323	0.7925535905176158	0.94593684545325	0.3453172717959044	FALSE
ENSG00000124523	23408	SIRT5	SIRT5	protein_coding	sirtuin 5 [Source:HGNC Symbol;Acc:HGNC:14933]	6	1	13574529	13615158	0.05620578682790132	-0.1220406491520039	-0.06328135309750921	4.3445971376624675	0.3453181699295467	0.7925604299585487	0.94593684545325	0.34530784696695954	FALSE
ENSG00000118308	4033	LRMP	LRMP	protein_coding	lymphoid restricted membrane protein [Source:HGNC Symbol;Acc:HGNC:6690]	12	1	25004342	25108334	-0.017179946007950208	-0.05614302379995229	-0.04854670689054875	7.835304804209403	0.34525537344987545	0.792606537597283	0.94593684545325	0.34524431022631696	FALSE
ENSG00000151490	5800	PTPRO	PTPRO	protein_coding	protein tyrosine phosphatase receptor type O [Source:HGNC Symbol;Acc:HGNC:9678]	12	1	15322508	15598331	-0.02529572779645878	0.15684566465966118	-0.005866668872589875	3.1491996295705205	0.3452348396661171	0.79262079687679	0.94593684545325	0.34522466085332243	FALSE
ENSG00000112855	23438	HARS2	HARS2	protein_coding	histidyl-tRNA synthetase 2, mitochondrial [Source:HGNC Symbol;Acc:HGNC:4817]	5	1	140691430	140699305	0.0030504668236652874	-0.08395376758562252	-0.03613954652249772	4.335966819736491	0.34513946674910534	0.7926899071271002	0.9459465417332243	0.34512942679445135	FALSE
ENSG00000186998	129080	EMID1	EMID1	protein_coding	EMI domain containing 1 [Source:HGNC Symbol;Acc:HGNC:18036]	22	1	29205896	29259597	-0.081631441588522	-0.3006420617537081	-0.11256541217751888	0.86929231556239694	0.3450238020066267	0.7927740498647247	0.9459704776618515	0.34501347856625425	FALSE
ENSG00000135924	3300	DNAJB2	DNAJB2	protein_coding	DnaJ heat shock protein family (Hsp40) member B2 [Source:HGNC Symbol;Acc:HGNC:5228]	2	1	219279267	219286900	-0.08427617409863207	-0.09788819727173839	-0.07155930593035714	5.652207001488153	0.34471175120841524	0.7930007839300277	0.9459704776618515	0.34470104365517873	FALSE
ENSG00000248980	NA	AC019163.1	AC019163.1	lncRNA	novel transcript	4	-1	176308268	176320458	0.04931806082536096	-0.13180118021941037	-0.0010069858969292288	2.2010818399255023	0.34468705892953433	0.7930179780108302	0.9459704776618515	0.34467735076160116	FALSE
ENSG00000186951	5465	PPARA	PPARA	protein_coding	peroxisome proliferator activated receptor alpha [Source:HGNC Symbol;Acc:HGNC:9232]	22	1	46150521	46243756	0.05616735735983785	0.056710855897058765	0.006423741988381451	4.841082456941504	0.3446767550446468	0.7930259101551254	0.9459704776618515	0.34466642052973145	FALSE
ENSG00000175470	55844	PPP2R2D	PPP2R2D	protein_coding	protein phosphatase 2 regulatory subunit Bdelta [Source:HGNC Symbol;Acc:HGNC:23732]	10	1	131901008	131959834	-0.018655455751995693	0.018153469812337775	-0.027869812488059902	6.29413165437965	0.344530666653246	0.7931317004148062	0.9459704776618515	0.3445206456202758	FALSE
ENSG00000237172	84752	B3GNT9	B3GNT9	protein_coding	UDP-GlcNAc:betaGal beta-1,3-N-acetylglucosaminyltransferase 9 [Source:HGNC Symbol;Acc:HGNC:28714]	16	-1	67148104	67150998	-0.07156305379056752	0.02648624933562552	0.08621839563836428	1.6012482687932084	0.34425074398380867	0.7933339355591574	0.9459704776618515	0.34424197623829794	FALSE
ENSG00000197182	NA	MIRLET7BHG	MIRLET7BHG	lncRNA	MIRLET7B host gene [Source:HGNC Symbol;Acc:HGNC:37189]	22	1	46053869	46113928	-0.08373902515716572	0.0247124093980583	-0.07532497071246795	4.140812829930708	0.34424094483675816	0.7933415287424515	0.9459704776618515	0.34423151330394064	FALSE
ENSG00000131143	1327	COX4I1	COX4I1	protein_coding	cytochrome c oxidase subunit 4I1 [Source:HGNC Symbol;Acc:HGNC:2265]	16	1	85798633	85807054	-0.04529060075635814	0.13379871105966093	0.017033883924559897	6.1667608147505755	0.3441899488604946	0.7933785153418025	0.9459704776618515	0.3441805481444887	FALSE
ENSG00000102910	83752	LONP2	LONP2	protein_coding	lon peptidase 2, peroxisomal [Source:HGNC Symbol;Acc:HGNC:20598]	16	1	48244300	48363122	0.002311008482843568	-0.0785005590486954	-0.057593799731988894	6.217081656095829	0.34403975316728697	0.7934877794484438	0.9459704776618515	0.3440299899350865	FALSE
ENSG00000187837	3006	HIST1H1C	HIST1H1C	protein_coding	histone cluster 1 H1 family member c [Source:HGNC Symbol;Acc:HGNC:4716]	6	-1	26055787	26056428	0.05958908448205379	0.17611517566582707	0.10845613320168332	3.263532709695373	0.344028666902835	0.7934957490728257	0.9459704776618515	0.3440190083980159	FALSE
ENSG00000067829	3421	IDH3G	IDH3G	protein_coding	isocitrate dehydrogenase (NAD(+)) 3 gamma [Source:HGNC Symbol;Acc:HGNC:5386]	X	-1	153785766	153794523	-0.03430403054584155	-0.07895039939116617	-0.0017154373815298043	5.433815163013783	0.34398361120839915	0.7935285579408203	0.9459704776618515	0.3439738003290121	FALSE
ENSG00000204131	340527	NHSL2	NHSL2	protein_coding	NHS like 2 [Source:HGNC Symbol;Acc:HGNC:33737]	X	1	71910818	72161750	-0.026237119259630674	-0.04449880722056972	-0.0662420128976784	7.996411935319034	0.3439797733326464	0.7935313365323703	0.9459704776618515	0.34396997165027005	FALSE
ENSG00000169629	727851	RGPD8	RGPD8	protein_coding	RANBP2 like and GRIP domain containing 8 [Source:HGNC Symbol;Acc:HGNC:9849]	2	-1	112368369	112434488	0.07150149391864381	0.0472227470172112	-0.09566805849292288	1.3566502721693938	0.3439471758031439	0.7935556873328588	0.9459704776618515	0.34393641820790727	FALSE
ENSG00000110711	9049	AIP	AIP	protein_coding	aryl hydrocarbon receptor interacting protein [Source:HGNC Symbol;Acc:HGNC:358]	11	1	67483026	67491103	-0.0035736829912790292	0.10655642930478917	-0.013608643362098043	4.615979312164698	0.3439345892454103	0.793563784110374	0.9459704776618515	0.3439252615119799	FALSE
ENSG00000261804	NA	AC007342.4	AC007342.4	lncRNA	novel transcript	16	1	53373479	53385019	-0.037401806715696984	-0.0847442640459125	-0.15789285274675358	2.506554384678846	0.3438030797252115	0.7936598493508852	0.9460122895013893	0.3437928919198016	FALSE
ENSG00000010165	51603	EEF1AKNMT	EEF1AKNMT	protein_coding	eEF1A lysine and N-terminal methyltransferase [Source:HGNC Symbol;Acc:HGNC:24248]	1	1	171781660	171814023	-0.03630514443046555	0.03318210304416496	-0.04271628615458907	3.8949814311157267	0.3436005017177576	0.7938056464973767	0.9460242689414264	0.34359199758724057	FALSE
ENSG00000167842	79003	MIS12	MIS12	protein_coding	MIS12 kinetochore complex component [Source:HGNC Symbol;Acc:HGNC:24967]	17	1	5486285	5490814	0.05326091518803211	0.09975712561262445	0.024391154341656875	4.064251689230041	0.34352609031875453	0.7938597633094037	0.9460242689414264	0.3435174303287832	FALSE
ENSG00000255441	NA	AC008750.2	AC008750.2	lncRNA	novel transcript, antisense to SIGLEC10	19	1	51415724	51417425	0.22380235890816208	0.06264395999759319	0.11502418422261369	-0.586737816708015	0.3434244578027999	0.793933599043702	0.9460242689414264	0.3434156928739671	FALSE
ENSG00000122550	55975	KLHL7	KLHL7	protein_coding	kelch like family member 7 [Source:HGNC Symbol;Acc:HGNC:15646]	7	1	23105758	23177914	0.030023896971716757	0.06534202176118072	0.02162088474706755	4.654234111843735	0.3434136953272787	0.793941428297193	0.9460242689414264	0.3434049050575862	FALSE
ENSG00000277879	NA	AL391988.1	AL391988.1	lncRNA	novel transcript, antisense to SLC18A2	10	-1	117267116	117268668	0.026852398828670333	-0.26646517591531144	-0.10201646949487041	0.34698714074443937	0.3433679020592654	0.7939748522390233	0.9460242689414264	0.3433588507438152	FALSE
ENSG00000036448	9172	MYOM2	MYOM2	protein_coding	myomesin 2 [Source:HGNC Symbol;Acc:HGNC:7614]	8	1	2045046	2165552	-0.09740385175250131	0.29003343094978334	0.041009121655734594	1.2097831290924947	0.34306423521118523	0.794195805398809	0.9462148504140814	0.3430544052433957	FALSE
ENSG00000269476	NA	AC010326.2	AC010326.2	protein_coding	novel transcript	19	-1	57876765	57916591	0.03986947252085798	0.18947492041782832	0.0014764162243466874	1.0872842524733883	0.34285222185152414	0.7943482235341923	0.9462512035999213	0.34284439463931965	FALSE
ENSG00000029993	3149	HMGB3	HMGB3	protein_coding	high mobility group box 3 [Source:HGNC Symbol;Acc:HGNC:5004]	X	1	150980509	150990771	-0.13214717527892617	0.04509696250245881	-0.11836703631068941	1.0010107749438835	0.3427365303864546	0.7944320227660686	0.9462512035999213	0.3427289319504238	FALSE
ENSG00000280441	NA	FP236383.3	FP236383.3	lncRNA	novel transcript	21	1	8380643	8454792	0.16785317043069672	-0.49849372143366877	-0.0658892684690922	-0.7368199919002661	0.3427358040797227	0.7944327089477412	0.9462512035999213	0.3427279864979556	FALSE
ENSG00000120742	27230	SERP1	SERP1	protein_coding	stress associated endoplasmic reticulum protein 1 [Source:HGNC Symbol;Acc:HGNC:10759]	3	-1	150541998	150603228	0.010014781962230488	-0.02996001768829815	-0.05236712557373592	6.8978401687665825	0.34263928080340633	0.7945031595562436	0.9462512035999213	0.34263091662479406	FALSE
ENSG00000272079	NA	AC004233.2	AC004233.2	lncRNA	novel transcript	16	1	3006120	3007388	-0.0984778952872288	0.13701960479139397	0.04084997858283185	2.0516040657299817	0.3424816568366273	0.7946171662728684	0.9462512035999213	0.3424738340866063	FALSE
ENSG00000236008	NA	LINC01814	LINC01814	lncRNA	long intergenic non-protein coding RNA 1814 [Source:HGNC Symbol;Acc:HGNC:52618]	2	-1	8461703	8592903	0.04396952630947715	-0.05950787909691632	-0.1297501727006917	1.8542672300273582	0.3423762006335616	0.7946939717492594	0.9462512035999213	0.34236800930779476	FALSE
ENSG00000146281	135293	PM20D2	PM20D2	protein_coding	peptidase M20 domain containing 2 [Source:HGNC Symbol;Acc:HGNC:21408]	6	1	89146055	89165565	-0.0999806363172249	0.07593107873925839	-0.014863561085226393	3.371031677162484	0.34236711240593015	0.7947000960723736	0.9462512035999213	0.34235957105965675	FALSE
ENSG00000196428	9819	TSC22D2	TSC22D2	protein_coding	TSC22 domain family member 2 [Source:HGNC Symbol;Acc:HGNC:29095]	3	1	150408335	150466431	0.03535259668690686	-0.11085909164949294	-0.03360698334231738	5.264373421670869	0.34228907325921315	0.7947568781289341	0.9462512035999213	0.34228133543181705	FALSE
ENSG00000228427	NA	AL590764.1	AL590764.1	lncRNA	novel transcript	X	-1	71183384	71198208	-0.061392239623547694	0.14781920802253942	0.03199647773303806	3.142043737893192	0.34212280029901393	0.7948772557515589	0.9462512035999213	0.34211547715676854	FALSE
ENSG00000166860	9880	ZBTB39	ZBTB39	protein_coding	zinc finger and BTB domain containing 39 [Source:HGNC Symbol;Acc:HGNC:29014]	12	-1	56998836	57006546	0.12034506797553847	-0.004110193008740949	-0.015346688112008223	2.752466292338874	0.3420668761898108	0.7949177059585334	0.9462512035999213	0.34205974443278336	FALSE
ENSG00000101439	1471	CST3	CST3	protein_coding	cystatin C [Source:HGNC Symbol;Acc:HGNC:2475]	20	-1	23626706	23638473	-0.011677920581064595	0.14624859508975466	0.048130929021422596	7.4821619885776744	0.3420533195191292	0.7949284609385271	0.9462512035999213	0.3420449261273672	FALSE
ENSG00000065833	4199	ME1	ME1	protein_coding	malic enzyme 1 [Source:HGNC Symbol;Acc:HGNC:6983]	6	-1	83210402	83431051	-0.10382638031840485	-0.0873604354499909	-0.09563838478902155	1.693529151196351	0.3419501962502303	0.795003062737871	0.9462512035999213	0.34194213934648504	FALSE
ENSG00000134830	27202	C5AR2	C5AR2	protein_coding	complement component 5a receptor 2 [Source:HGNC Symbol;Acc:HGNC:4527]	19	1	47332175	47347329	-0.028587728031404417	0.059464684541803106	-0.037469351170776564	6.615207733037413	0.34182093087678805	0.7950967293276462	0.9462512035999213	0.3418130855539608	FALSE
ENSG00000251580	NA	LINC02482	LINC02482	lncRNA	long intergenic non-protein coding RNA 2482 [Source:HGNC Symbol;Acc:HGNC:53458]	4	-1	6648695	6673965	-0.1464142971366501	0.08491749124090267	-0.04998739300983692	0.6443514921809534	0.341760872013815	0.7951406624984714	0.9462512035999213	0.3417525546616322	FALSE
ENSG00000211967	NA	IGHV3-53	IGHV3-53	IG_V_gene	immunoglobulin heavy variable 3-53 [Source:HGNC Symbol;Acc:HGNC:5610]	14	-1	106592676	106593347	-0.12145799627391171	0.16311241161938442	-0.20937076974980293	0.843439937209991	0.34175914624495407	0.7951413956367335	0.9462512035999213	0.3417515445487313	FALSE
ENSG00000227500	113178	SCAMP4	SCAMP4	protein_coding	secretory carrier membrane protein 4 [Source:HGNC Symbol;Acc:HGNC:30385]	19	1	1905372	1926013	-0.03253645699930493	-0.07474716544823273	-0.03648339249123232	4.209875063034105	0.3413719536421271	0.7954220919390992	0.946451296053063	0.3413648058254704	FALSE
ENSG00000125503	54776	PPP1R12C	PPP1R12C	protein_coding	protein phosphatase 1 regulatory subunit 12C [Source:HGNC Symbol;Acc:HGNC:14947]	19	-1	55090914	55117637	-0.023756158166180534	-0.0716405267726048	-0.011168860155405249	6.013313004044927	0.34121724731945924	0.7955343870738132	0.946451296053063	0.34121008893810495	FALSE
ENSG00000275993	102724428	SIK1B	SIK1B	protein_coding	salt inducible kinase 1B (putative) [Source:HGNC Symbol;Acc:HGNC:52389]	21	1	6111131	6123778	-0.2159314186042816	-0.015265654424861	-0.09445153325220956	-0.3287186788850507	0.3411839404680342	0.795558984788546	0.946451296053063	0.34117619905160074	FALSE
ENSG00000091640	9552	SPAG7	SPAG7	protein_coding	sperm associated antigen 7 [Source:HGNC Symbol;Acc:HGNC:11216]	17	-1	4959226	4967817	-0.06131693173492772	0.03406380365404017	0.05483178489058836	3.6912255580456446	0.341009723551416	0.7956846834238113	0.946451296053063	0.3410030164039904	FALSE
ENSG00000114573	523	ATP6V1A	ATP6V1A	protein_coding	ATPase H+ transporting V1 subunit A [Source:HGNC Symbol;Acc:HGNC:851]	3	1	113747033	113812056	-0.03418744760844949	-0.009772202739587484	-0.05241112991990206	7.36216325498607	0.34099365356758127	0.7956967348280348	0.946451296053063	0.34098641250562417	FALSE
ENSG00000162630	8707	B3GALT2	B3GALT2	protein_coding	beta-1,3-galactosyltransferase 2 [Source:HGNC Symbol;Acc:HGNC:917]	1	-1	193178730	193186613	-0.1793047141557908	0.10712365513377602	0.07752369400586204	0.7043495090619528	0.34086555280580705	0.7957895108673835	0.946451296053063	0.3408585900400986	FALSE
ENSG00000228409	NA	CCT6P1	CCT6P1	transcribed_unprocessed_pseudogene	chaperonin containing TCP1 subunit 6 pseudogene 1 [Source:HGNC Symbol;Acc:HGNC:33094]	7	1	65751142	65763354	0.049031296596874045	0.09381972809111862	-0.012270277087611857	2.5338201128439515	0.340795934903002	0.7958396574738799	0.946451296053063	0.34078950062894425	FALSE
ENSG00000090861	16	AARS	AARS	protein_coding	alanyl-tRNA synthetase [Source:HGNC Symbol;Acc:HGNC:20]	16	-1	70252295	70289543	-0.027783801230371302	0.07116922706520755	0.0680384692298804	4.519441502141456	0.3406223454047162	0.7959655722203305	0.946451296053063	0.3406160224650732	FALSE
ENSG00000244486	91179	SCARF2	SCARF2	protein_coding	scavenger receptor class F member 2 [Source:HGNC Symbol;Acc:HGNC:19869]	22	-1	20424815	20437826	0.21614867544442953	0.06312630946118801	0.09184748646590289	-0.14244698441630954	0.3405921552161111	0.795986979817485	0.946451296053063	0.3405865283939933	FALSE
ENSG00000092841	4637	MYL6	MYL6	protein_coding	myosin light chain 6 [Source:HGNC Symbol;Acc:HGNC:7587]	12	1	56158161	56163496	-0.10641797667495195	-0.13307833611418765	-0.0650983183873812	7.785939184353371	0.34041555425923636	0.7961155851725696	0.946451296053063	0.34040934442427423	FALSE
ENSG00000148655	83938	LRMDA	LRMDA	protein_coding	leucine rich melanocyte differentiation associated [Source:HGNC Symbol;Acc:HGNC:23405]	10	1	75431624	76560168	0.06686261412003126	-0.1350655030186576	-0.013105438630717215	6.904526520624678	0.340408377288819	0.7961211606426717	0.946451296053063	0.34040166293188484	FALSE
ENSG00000004838	51364	ZMYND10	ZMYND10	protein_coding	zinc finger MYND-type containing 10 [Source:HGNC Symbol;Acc:HGNC:19412]	3	-1	50341110	50345732	0.1345303565400078	-0.02785697507402521	0.12911036687493013	0.06840297755876214	0.3403534196174291	0.7961599583321083	0.946451296053063	0.34034821024223866	FALSE
ENSG00000204248	1302	COL11A2	COL11A2	protein_coding	collagen type XI alpha 2 chain [Source:HGNC Symbol;Acc:HGNC:2187]	6	-1	33162681	33192499	-0.021532984338776973	-0.2728921033441492	-0.14157323683309117	-0.4021816452442699	0.3403335620851791	0.7961746388046609	0.946451296053063	0.3403279845571656	FALSE
ENSG00000160633	6294	SAFB	SAFB	protein_coding	scaffold attachment factor B [Source:HGNC Symbol;Acc:HGNC:10520]	19	1	5623035	5668478	0.013438228997815741	0.037176539854075784	-0.008743820747188236	6.718701603797843	0.3402453370430692	0.7962391748808633	0.946451296053063	0.3402390716042911	FALSE
ENSG00000272602	152687	ZNF595	ZNF595	protein_coding	zinc finger protein 595 [Source:HGNC Symbol;Acc:HGNC:27196]	4	1	53286	88208	0.05451330989793517	0.11948097831410023	-0.016477175091476417	3.1250350647284497	0.3401288231398498	0.7963241941623556	0.946451296053063	0.3401219387983448	FALSE
ENSG00000111913	9750	RIPOR2	RIPOR2	protein_coding	RHO family interacting cell polarization regulator 2 [Source:HGNC Symbol;Acc:HGNC:13872]	6	-1	24804282	25042170	-0.028713839307760704	-0.04891922278896895	-0.06688005389775041	11.008169847977696	0.3400098995909795	0.7964099278593442	0.946451296053063	0.3400038221434689	FALSE
ENSG00000237399	NA	PITRM1-AS1	PITRM1-AS1	lncRNA	PITRM1 antisense RNA 1 [Source:HGNC Symbol;Acc:HGNC:44675]	10	1	3141632	3167972	0.09066023398935599	0.15152967544176119	0.16943120908433237	-0.3889126940044948	0.3399289767619018	0.7964680576916429	0.946451296053063	0.33992373599858833	FALSE
ENSG00000130558	10439	OLFM1	OLFM1	protein_coding	olfactomedin 1 [Source:HGNC Symbol;Acc:HGNC:17187]	9	1	135075422	135121179	-0.20396328821921936	0.06656656973511599	0.04269308259591824	1.0741368262208102	0.3399076373151687	0.7964844498636154	0.946451296053063	0.3399011523467504	FALSE
ENSG00000183011	84316	NAA38	NAA38	protein_coding	N(alpha)-acetyltransferase 38, NatC auxiliary subunit [Source:HGNC Symbol;Acc:HGNC:28212]	17	-1	7856685	7885238	0.036985963063416144	0.07009494783713599	-0.009526437524402763	4.762104449673817	0.33988030711528994	0.7965037546039957	0.946451296053063	0.33987455604056005	FALSE
ENSG00000066739	55102	ATG2B	ATG2B	protein_coding	autophagy related 2B [Source:HGNC Symbol;Acc:HGNC:20187]	14	-1	96279195	96363341	0.11204925394337456	-0.023014549128013245	0.02977445315223581	5.1422844839882025	0.3396812279302995	0.7966481733820849	0.946451296053063	0.339675589695094	FALSE
ENSG00000286194	NA	AC138207.9	AC138207.9	lncRNA	Novel transcript	17	1	30968785	30970307	0.11732856547894208	-0.2965809212912198	-0.0014028324502676193	0.042232936799221785	0.3396561394055791	0.7966658779035686	0.946451296053063	0.33965119817989636	FALSE
ENSG00000105048	7138	TNNT1	TNNT1	protein_coding	troponin T1, slow skeletal type [Source:HGNC Symbol;Acc:HGNC:11948]	19	-1	55132698	55149206	0.21985324066291054	-0.13219398529287774	0.04527430192485251	0.3115664272222241	0.33954748554344244	0.7967455853609133	0.946451296053063	0.33954138543883544	FALSE
ENSG00000100056	8220	ESS2	ESS2	protein_coding	ess-2 splicing factor homolog [Source:HGNC Symbol;Acc:HGNC:16817]	22	-1	19130279	19144684	-0.047041194139173806	0.015027443552329305	-0.03135834072986619	4.141791324927208	0.3392261420118887	0.7969781918117234	0.946451296053063	0.3392209260518763	FALSE
ENSG00000187546	392636	AGMO	AGMO	protein_coding	alkylglycerol monooxygenase [Source:HGNC Symbol;Acc:HGNC:33784]	7	-1	15200317	15562015	-0.1609466795080525	-0.12805794649776836	-0.14044739381345664	0.6123031071419412	0.33908603363862383	0.7970801988176905	0.946451296053063	0.33908039295676645	FALSE
ENSG00000183513	493753	COA5	COA5	protein_coding	cytochrome c oxidase assembly factor 5 [Source:HGNC Symbol;Acc:HGNC:33848]	2	-1	98599314	98608515	0.036179567186200356	-0.039344405309797624	-0.05180671387500303	4.312637524268894	0.3390794726191173	0.7970844658058751	0.946451296053063	0.33907451442003184	FALSE
ENSG00000203709	NA	MIR29B2CHG	MIR29B2CHG	lncRNA	MIR29B2 and MIR29C host gene [Source:HGNC Symbol;Acc:HGNC:32018]	1	-1	207801518	207879115	-0.08916500169491633	0.09392180177982051	-0.04297523551924873	6.8552298631003135	0.3389187344449777	0.7972011269699268	0.946451296053063	0.3389137932109146	FALSE
ENSG00000255367	NA	AC127526.2	AC127526.2	lncRNA	novel transcript	11	-1	3481520	3581211	-0.0028557629102325347	0.2324241745487041	0.1888413162294628	-0.017324356255389646	0.33884633437566825	0.7972536374241225	0.946451296053063	0.33884145106225066	FALSE
ENSG00000177058	153129	SLC38A9	SLC38A9	protein_coding	solute carrier family 38 member 9 [Source:HGNC Symbol;Acc:HGNC:26907]	5	-1	55625845	55773194	0.05324085026282609	0.01782635518834838	0.025434515972138534	4.932094168929984	0.3388345245629201	0.7972623008630108	0.946451296053063	0.33882951570295283	FALSE
ENSG00000183763	10293	TRAIP	TRAIP	protein_coding	TRAF interacting protein [Source:HGNC Symbol;Acc:HGNC:30764]	3	-1	49828601	49856574	-0.17220037435759902	-0.18565533005375623	-0.05842601908802117	-0.3421308536455858	0.33877690136053623	0.7973034574962305	0.946451296053063	0.33877281549392185	FALSE
ENSG00000149792	740	MRPL49	MRPL49	protein_coding	mitochondrial ribosomal protein L49 [Source:HGNC Symbol;Acc:HGNC:1176]	11	1	65122183	65127371	0.0449732779401445	0.06582778431657135	-0.012977750196580207	4.07497243136658	0.33848789507194355	0.7975134812057874	0.946451296053063	0.3384834735732116	FALSE
ENSG00000132481	91107	TRIM47	TRIM47	protein_coding	tripartite motif containing 47 [Source:HGNC Symbol;Acc:HGNC:19020]	17	-1	75874164	75878581	0.21007978838258173	-0.02185118110176066	0.04036174968169298	0.25230733780495407	0.3384181606828698	0.7975637782073759	0.946451296053063	0.3384141815362199	FALSE
ENSG00000138593	9728	SECISBP2L	SECISBP2L	protein_coding	SECIS binding protein 2 like [Source:HGNC Symbol;Acc:HGNC:28997]	15	-1	48988476	49046447	0.04410924711907123	-0.036935571361156036	-0.0452927273276045	5.763686862690361	0.3384147721981914	0.7975666699995353	0.946451296053063	0.3384101976406213	FALSE
ENSG00000242474	NA	AC093627.5	AC093627.5	lncRNA	novel transcript	7	-1	135853	149527	0.017071898725945882	-0.19508480733979938	-0.016147224057744623	1.3744168520082636	0.33839724535825755	0.7975789795906156	0.946451296053063	0.3383932392592867	FALSE
ENSG00000170275	10491	CRTAP	CRTAP	protein_coding	cartilage associated protein [Source:HGNC Symbol;Acc:HGNC:2379]	3	1	33113979	33147773	-0.04963730359968308	0.08260639472733151	-0.001904873756007523	6.569156630942656	0.3382820672192839	0.7976629935074782	0.946451296053063	0.3382774971583838	FALSE
ENSG00000135778	84284	NTPCR	NTPCR	protein_coding	nucleoside-triphosphatase, cancer-related [Source:HGNC Symbol;Acc:HGNC:28204]	1	1	232950605	232983882	0.08885664831857529	0.019468886194091813	0.012745035829719451	2.7314241700817163	0.3382354685934567	0.7976968075056343	0.946451296053063	0.33823091325494564	FALSE
ENSG00000180938	137209	ZNF572	ZNF572	protein_coding	zinc finger protein 572 [Source:HGNC Symbol;Acc:HGNC:26758]	8	1	124973295	124979389	-0.19429527478213682	0.1205775247660431	0.1327243408330904	-0.4674747970168872	0.33818823290182076	0.7977304694301653	0.946451296053063	0.33818453890277383	FALSE
ENSG00000117143	6675	UAP1	UAP1	protein_coding	UDP-N-acetylglucosamine pyrophosphorylase 1 [Source:HGNC Symbol;Acc:HGNC:12457]	1	1	162561506	162599842	-0.02301344319256468	0.09768326599703354	-0.045231876260359107	3.3615084660756027	0.3381281778112284	0.7977744805196105	0.946451296053063	0.3381239070927263	FALSE
ENSG00000273149	NA	AL138963.4	AL138963.4	lncRNA	novel transcript, antisense to TPT1	13	1	45340039	45341183	-0.12963607867386764	0.16351595742403108	0.025277421347607715	3.5857189845645445	0.33810892961401223	0.7977884114895495	0.946451296053063	0.3381047151296263	FALSE
ENSG00000107614	1787	TRDMT1	TRDMT1	protein_coding	tRNA aspartic acid methyltransferase 1 [Source:HGNC Symbol;Acc:HGNC:2977]	10	-1	17137336	17202054	-0.03319132664276159	-0.07062474243675619	-0.07717206419016988	3.7528757083269673	0.3381055493208815	0.797790837921468	0.946451296053063	0.3381013723630472	FALSE
ENSG00000150776	55216	NKAPD1	NKAPD1	protein_coding	NKAP domain containing 1 [Source:HGNC Symbol;Acc:HGNC:25569]	11	1	112074086	112085150	-0.0052925722032241196	0.09026231906130626	0.009394281318150784	4.476680173695801	0.337980706074674	0.7978812250833522	0.946451296053063	0.33797685093039703	FALSE
ENSG00000135069	29968	PSAT1	PSAT1	protein_coding	phosphoserine aminotransferase 1 [Source:HGNC Symbol;Acc:HGNC:19129]	9	1	78297125	78330093	0.09144133618481601	-0.21748767179804676	-0.009561050203247094	1.1902818696643485	0.33793136903548093	0.7979171008929911	0.946451296053063	0.33792742688531335	FALSE
ENSG00000080824	3320	HSP90AA1	HSP90AA1	protein_coding	heat shock protein 90 alpha family class A member 1 [Source:HGNC Symbol;Acc:HGNC:5253]	14	-1	102080738	102139699	-0.012372907484381497	0.10799585784977093	0.0167795689148823	8.580096555573846	0.3379197148474272	0.7979258268122335	0.946451296053063	0.33791540569444806	FALSE
ENSG00000164051	79714	CCDC51	CCDC51	protein_coding	coiled-coil domain containing 51 [Source:HGNC Symbol;Acc:HGNC:25714]	3	-1	48432164	48440456	0.07686491999615223	0.06021824015908561	-0.06678179068353292	1.1678237093609414	0.3376702251059215	0.7981058952297935	0.946451296053063	0.33766733656527576	FALSE
ENSG00000176476	112869	SGF29	SGF29	protein_coding	SAGA complex associated factor 29 [Source:HGNC Symbol;Acc:HGNC:25156]	16	1	28553915	28591790	0.02162410744218445	-0.1147237306376786	-0.03691349730986061	4.591553173534248	0.33764907461782245	0.7981218877561401	0.946451296053063	0.3376453047084642	FALSE
ENSG00000227155	NA	AL161725.1	AL161725.1	lncRNA	novel transcript	9	-1	452492	492248	-0.1442552145213041	0.02435377537227858	0.10897878508241086	0.2758484357416796	0.337602404883554	0.7981556368400253	0.946451296053063	0.3375988108349859	FALSE
ENSG00000278390	NA	AL354696.2	AL354696.2	lncRNA	novel transcript, antisense to KBTBD7 and MTRF1	13	1	41132939	41236686	0.11586710646329625	-8.306383904733295e-4	-0.006628059871557764	2.517002611538046	0.3375836264712536	0.79816934418548	0.946451296053063	0.3375799271464155	FALSE
ENSG00000179841	9495	AKAP5	AKAP5	protein_coding	A-kinase anchoring protein 5 [Source:HGNC Symbol;Acc:HGNC:375]	14	1	64465499	64474503	0.004165851408330797	-0.15928947710670377	-0.2397440846992486	-0.3733112358759506	0.3375325331065477	0.798206534878602	0.946451296053063	0.3375286920618746	FALSE
ENSG00000091181	3568	IL5RA	IL5RA	protein_coding	interleukin 5 receptor subunit alpha [Source:HGNC Symbol;Acc:HGNC:6017]	3	-1	3066326	3126613	-0.10765315880954267	0.3346129654409683	0.03927988192781024	3.2016977736478425	0.33748853794121336	0.7982384020995532	0.946451296053063	0.3374847908012745	FALSE
ENSG00000113282	9685	CLINT1	CLINT1	protein_coding	clathrin interactor 1 [Source:HGNC Symbol;Acc:HGNC:23186]	5	-1	157785743	157859175	0.07065733205936559	-0.030462845808609963	-0.047869984361934556	6.136506471971067	0.3374036294081597	0.7982998743305396	0.9464518344982802	0.3374001048713296	FALSE
ENSG00000278996	NA	FP671120.4	FP671120.4	lncRNA	novel transcript	21	1	8197620	8227646	0.2642689456530454	-0.2964777905881197	-0.05470004026307595	2.6247244353069377	0.3373048404271165	0.7983716964228892	0.946464642556973	0.33730116083597256	FALSE
ENSG00000137962	9411	ARHGAP29	ARHGAP29	protein_coding	Rho GTPase activating protein 29 [Source:HGNC Symbol;Acc:HGNC:30207]	1	-1	94148988	94275068	0.2503577659131497	0.0923793487777051	0.10155809624073261	-0.0345132073068519	0.33719131121368773	0.798453819780327	0.9464702009213066	0.3371880257137507	FALSE
ENSG00000095906	10101	NUBP2	NUBP2	protein_coding	nucleotide binding protein 2 [Source:HGNC Symbol;Acc:HGNC:8042]	16	1	1782932	1789186	-0.03095087550117198	0.12921176868161804	0.0364336810629015	3.3461181626208583	0.33712978658893744	0.7984984236513584	0.9464702009213066	0.33712657843527555	FALSE
ENSG00000254444	NA	AC022762.1	AC022762.1	lncRNA	novel transcript, sense overlapping OR52B2	11	-1	6108135	6185576	0.07950501264428174	-0.25478160566587943	-0.12365520078004541	0.821671077661658	0.3370284550069103	0.7985720306221262	0.9464851201176587	0.3370251759845054	FALSE
ENSG00000167363	64122	FN3K	FN3K	protein_coding	fructosamine 3 kinase [Source:HGNC Symbol;Acc:HGNC:24822]	17	1	82735615	82751196	0.029193540505139382	-0.20475222293314338	0.013558010879133865	1.686948206117004	0.33673247100554393	0.7987868890442358	0.9466421495116271	0.3367291836287813	FALSE
ENSG00000211791	NA	TRAV13-2	TRAV13-2	TR_V_gene	T cell receptor alpha variable 13-2 [Source:HGNC Symbol;Acc:HGNC:12109]	14	1	21918188	21918756	-0.16071014033787417	0.2467191155430841	0.004631353902536805	-0.08156214749467108	0.33667742198533906	0.7988265808108882	0.9466421495116271	0.3366745037725871	FALSE
ENSG00000166557	23423	TMED3	TMED3	protein_coding	transmembrane p24 trafficking protein 3 [Source:HGNC Symbol;Acc:HGNC:28889]	15	1	79311112	79427432	-0.016583416149052857	0.10039497003905185	0.007336737247439705	4.410473822205307	0.33614846463341036	0.7992103581071923	0.9469036796580095	0.33614580973112146	FALSE
ENSG00000285939	NA	AC034268.2	AC034268.2	lncRNA	novel transcript, antisense to KIF2B	17	-1	53276760	54365634	-0.14971900342277256	-0.044307191450369564	-0.20173718835428614	-0.34768432778079067	0.3361400218431526	0.7992162160036459	0.9469036796580095	0.336137739884596	FALSE
ENSG00000112773	55603	TENT5A	TENT5A	protein_coding	terminal nucleotidyltransferase 5A [Source:HGNC Symbol;Acc:HGNC:18345]	6	-1	81491439	81752774	-0.0132444061768005	-0.07011885832646081	0.04468382229502745	5.754685065281706	0.3360897703507543	0.7992527799441189	0.9469036796580095	0.33608736936627737	FALSE
ENSG00000140548	374655	ZNF710	ZNF710	protein_coding	zinc finger protein 710 [Source:HGNC Symbol;Acc:HGNC:25352]	15	1	90001324	90082206	-0.0260364766971071	-6.366352996633093e-4	0.05776563594849122	7.379829795740966	0.336016938734947	0.7993058350653648	0.9469036796580095	0.336014280637331	FALSE
ENSG00000117410	533	ATP6V0B	ATP6V0B	protein_coding	ATPase H+ transporting V0 subunit b [Source:HGNC Symbol;Acc:HGNC:861]	1	1	43974487	43978295	-0.09630884327420601	0.03372038573847072	0.02143091867910968	6.657159931686638	0.3358895504038822	0.7993980519667225	0.9469036796580095	0.3358872427957145	FALSE
ENSG00000165527	382	ARF6	ARF6	protein_coding	ADP ribosylation factor 6 [Source:HGNC Symbol;Acc:HGNC:659]	14	1	49893082	49897054	0.038379773603041185	0.025797003499914824	-0.02982366701536705	7.111675154403145	0.3358682330540988	0.7994135571608301	0.9469036796580095	0.33586588288582225	FALSE
ENSG00000168724	134218	DNAJC21	DNAJC21	protein_coding	DnaJ heat shock protein family (Hsp40) member C21 [Source:HGNC Symbol;Acc:HGNC:27030]	5	1	34929559	34958964	0.06645031492709562	0.051925298933944805	-0.0011028030638653317	4.920613709824938	0.3356649130587883	0.7995609644946476	0.9469527027616617	0.3356628152270335	FALSE
ENSG00000005108	221981	THSD7A	THSD7A	protein_coding	thrombospondin type 1 domain containing 7A [Source:HGNC Symbol;Acc:HGNC:22207]	7	-1	11370365	11832198	-0.09076447785715304	-0.00257849658496208	0.18401564976884316	0.7911228965104828	0.3356365140495107	0.7995816931208779	0.9469527027616617	0.33563425960304266	FALSE
ENSG00000138640	10144	FAM13A	FAM13A	protein_coding	family with sequence similarity 13 member A [Source:HGNC Symbol;Acc:HGNC:19367]	4	-1	88725955	89111398	-9.625871018729956e-4	-0.010869171866913536	-0.08008531488045403	4.9551593563906895	0.33555884411860176	0.799638095594884	0.9469527027616617	0.33555655995482225	FALSE
ENSG00000267041	342892	ZNF850	ZNF850	protein_coding	zinc finger protein 850 [Source:HGNC Symbol;Acc:HGNC:27994]	19	-1	36714383	36772825	0.027840081427687596	0.14449793592032845	0.07170042756292683	1.5976034372138423	0.33543976834770395	0.7997241378421726	0.9469822965165233	0.3354380288799901	FALSE
ENSG00000276550	NA	HERC2P2	HERC2P2	transcribed_unprocessed_pseudogene	hect domain and RLD 2 pseudogene 2 [Source:HGNC Symbol;Acc:HGNC:4870]	15	1	22495570	22590815	0.06063657034021655	-0.08163537481843634	0.03002828741038842	3.9542456013926586	0.3352892578802471	0.799833631699747	0.9470120809731757	0.3352871912546729	FALSE
ENSG00000109927	7007	TECTA	TECTA	protein_coding	tectorin alpha [Source:HGNC Symbol;Acc:HGNC:11720]	11	1	121101173	121191493	-0.04902003817971949	-0.2244505517655626	-0.20094475168057369	-0.5205088496767513	0.3352367984827895	0.7998713991895801	0.9470120809731757	0.33523516319144414	FALSE
ENSG00000104824	3191	HNRNPL	HNRNPL	protein_coding	heterogeneous nuclear ribonucleoprotein L [Source:HGNC Symbol;Acc:HGNC:5045]	19	-1	38836388	38852347	0.012925836582018336	-0.0340599181462325	0.01857135585822799	6.360796622597389	0.33506815304095217	0.7999938064810679	0.9470847147250683	0.3350665364579312	FALSE
ENSG00000154839	220134	SKA1	SKA1	protein_coding	spindle and kinetochore associated complex subunit 1 [Source:HGNC Symbol;Acc:HGNC:28109]	18	1	50375040	50394168	-0.2787182528856672	0.04122902075866832	0.08771698859804283	-0.6261800768236999	0.3346924693517612	0.8002662095852816	0.9473348986398002	0.3346912781541474	FALSE
ENSG00000164305	836	CASP3	CASP3	protein_coding	caspase 3 [Source:HGNC Symbol;Acc:HGNC:1504]	4	-1	184627696	184649509	-0.05008379477705378	-0.04418665112289396	-0.043545157305646176	5.793374277721115	0.33459409083172736	0.8003376460013458	0.947347163242283	0.3345928686035449	FALSE
ENSG00000129535	4901	NRL	NRL	protein_coding	neural retina leucine zipper [Source:HGNC Symbol;Acc:HGNC:8002]	14	-1	24080107	24115014	0.089877555594237	-0.05100244181132726	-0.07145361975440959	1.668523761301231	0.33410582280378054	0.8006917031250019	0.9476939341603896	0.3341051264601196	FALSE
ENSG00000146556	NA	WASH2P	WASH2P	transcribed_unprocessed_pseudogene	WASP family homolog 2, pseudogene [Source:HGNC Symbol;Acc:HGNC:33145]	2	1	113588550	113599043	0.04302303037138151	-0.09178314003072824	-0.0617188708547227	2.8971705146319264	0.33395288527185385	0.8008026950464391	0.9477167937224305	0.33395222636208705	FALSE
ENSG00000158636	56946	EMSY	EMSY	protein_coding	EMSY transcriptional repressor, BRCA2 interacting [Source:HGNC Symbol;Acc:HGNC:18071]	11	1	76444923	76553025	0.051940435776731624	0.0024706317833708886	-0.015661284667160512	6.143424290436358	0.3337643015141034	0.8009394937654546	0.9477167937224305	0.3337637754591443	FALSE
ENSG00000017797	10928	RALBP1	RALBP1	protein_coding	ralA binding protein 1 [Source:HGNC Symbol;Acc:HGNC:9841]	18	1	9475009	9538114	-0.062117915908194786	-0.06227719742957225	-0.014689512694428341	7.335329833800905	0.33373114906240736	0.8009635888731088	0.9477167937224305	0.3337305825773959	FALSE
ENSG00000103653	1445	CSK	CSK	protein_coding	C-terminal Src kinase [Source:HGNC Symbol;Acc:HGNC:2444]	15	1	74782057	74803198	-0.034285514594252324	-0.067728549230378	-0.0214632431335983	8.064153954418462	0.3337142969073064	0.8009757751096207	0.9477167937224305	0.33371379509111426	FALSE
ENSG00000100564	5283	PIGH	PIGH	protein_coding	phosphatidylinositol glycan anchor biosynthesis class H [Source:HGNC Symbol;Acc:HGNC:8964]	14	-1	67581955	67600286	0.021012808618163636	0.093610282483027	0.03340592476767558	3.3329416344751577	0.33365805590576064	0.8010165150990306	0.9477167937224305	0.33365767259821016	FALSE
ENSG00000196367	8295	TRRAP	TRRAP	protein_coding	transformation/transcription domain associated protein [Source:HGNC Symbol;Acc:HGNC:12347]	7	1	98877933	99050831	0.0618620471364522	0.017736965394866893	0.030294748617368323	6.564322674468091	0.33341701236226445	0.8011913695715751	0.9478513716287622	0.33341679705270494	FALSE
ENSG00000152818	7402	UTRN	UTRN	protein_coding	utrophin [Source:HGNC Symbol;Acc:HGNC:12635]	6	1	144285701	144853034	0.06547189410654872	-0.055437328087760356	0.022612850077138022	8.1558236452633	0.3331747520593505	0.8013670896116195	0.9479869529412622	0.3331747291429295	FALSE
ENSG00000174807	57124	CD248	CD248	protein_coding	CD248 molecule [Source:HGNC Symbol;Acc:HGNC:18219]	11	-1	66314494	66317044	-0.07234498110607762	0.2717137385730098	0.10519421345162223	0.7954502252873652	0.33289264298496624	0.8015717015148865	0.9480664202522037	0.3328928604057664	FALSE
ENSG00000166016	25841	ABTB2	ABTB2	protein_coding	ankyrin repeat and BTB domain containing 2 [Source:HGNC Symbol;Acc:HGNC:23842]	11	-1	34150987	34358010	0.1385746316998024	-0.1656630040472898	-0.03408305980854122	4.146955623560843	0.33288627027785317	0.8015763243283315	0.9480664202522037	0.3328864921209209	FALSE
ENSG00000253521	NA	HPYR1	HPYR1	lncRNA	Helicobacter pylori responsive 1 [Source:HGNC Symbol;Acc:HGNC:16071]	8	-1	132507962	132565246	-0.07137499293304861	0.32033592162421565	0.15101107150291523	-0.006788118675467915	0.3328293141196262	0.8016176327514442	0.9480664202522037	0.332829586553472	FALSE
ENSG00000198056	5557	PRIM1	PRIM1	protein_coding	DNA primase subunit 1 [Source:HGNC Symbol;Acc:HGNC:9369]	12	-1	56731296	56752374	-0.048907413520977494	0.17861524980833923	0.08229587449406624	1.7757424383999376	0.33262099097472303	0.8017687467190052	0.9481453522668644	0.3326214152345855	FALSE
ENSG00000198689	10479	SLC9A6	SLC9A6	protein_coding	solute carrier family 9 member A6 [Source:HGNC Symbol;Acc:HGNC:11079]	X	1	135973841	136047269	0.07690883980899005	0.029723182715192056	-0.008725596756409718	4.476204791143485	0.33256875626610444	0.8018066266317103	0.9481453522668644	0.3325692326695396	FALSE
ENSG00000258830	NA	AC137834.1	AC137834.1	protein_coding	novel protein	12	-1	57249609	57296484	0.10014504616214202	-0.07246360430729454	0.1442904782083915	-0.19933549447610316	0.3324679937012952	0.801879745255543	0.9481595310762866	0.3324685059756686	FALSE
ENSG00000257681	NA	AC025265.1	AC025265.1	lncRNA	novel transcript, antisense to STAB2	12	-1	103746315	103768858	-0.12123635078720676	-0.24670873944941826	0.007870066884658742	-0.2859574711987079	0.3320872259860439	0.8021558835311715	0.9482598833219482	0.3320881032406499	FALSE
ENSG00000185122	3297	HSF1	HSF1	protein_coding	heat shock transcription factor 1 [Source:HGNC Symbol;Acc:HGNC:5224]	8	1	144291591	144314720	0.01392019440440402	-0.03238175094129727	0.030301083548385874	5.175524821184209	0.3320868141950273	0.8021561594615951	0.9482598833219482	0.3320877231238823	FALSE
ENSG00000167658	1938	EEF2	EEF2	protein_coding	eukaryotic translation elongation factor 2 [Source:HGNC Symbol;Acc:HGNC:3214]	19	-1	3976056	3985463	-0.044247076760481396	0.09395281688848096	0.036201379909286804	10.06657826820702	0.3320524004068319	0.8021811213581137	0.9482598833219482	0.3320533360627142	FALSE
ENSG00000132434	55915	LANCL2	LANCL2	protein_coding	LanC like 2 [Source:HGNC Symbol;Acc:HGNC:6509]	7	1	55365448	55433742	0.05687219873719392	-0.07700164527241654	-0.015193732574926642	3.3078853584572983	0.3319770573236923	0.8022358502505821	0.9482598833219482	0.33197794249735396	FALSE
ENSG00000108469	9400	RECQL5	RECQL5	protein_coding	RecQ like helicase 5 [Source:HGNC Symbol;Acc:HGNC:9950]	17	-1	75626845	75667189	0.04560302721429002	0.05634151893191306	0.009903070974952563	3.6772857356205106	0.33191651130297073	0.8022797397991843	0.9482598833219482	0.33191748099752466	FALSE
ENSG00000119782	2281	FKBP1B	FKBP1B	protein_coding	FKBP prolyl isomerase 1B [Source:HGNC Symbol;Acc:HGNC:3712]	2	1	24049701	24063681	0.17103468495487095	0.15899600446997225	-0.0222634873301582	1.2462569381961173	0.3318451871456649	0.8023314234231995	0.9482598833219482	0.33184628248116516	FALSE
ENSG00000067057	5214	PFKP	PFKP	protein_coding	phosphofructokinase, platelet [Source:HGNC Symbol;Acc:HGNC:8878]	10	1	3066333	3137718	0.04961151321509435	-0.0802292449267825	0.020326566870870467	4.681742096736858	0.3314651181197303	0.8026070453213024	0.9485133622840932	0.3314665896403573	FALSE
ENSG00000174238	5306	PITPNA	PITPNA	protein_coding	phosphatidylinositol transfer protein alpha [Source:HGNC Symbol;Acc:HGNC:9001]	17	-1	1517718	1562792	-0.04397608920934847	0.024137914375493202	0.04839594718570895	7.669896287424807	0.33136324991321836	0.8026808817558543	0.9485283526523736	0.33136487341263454	FALSE
ENSG00000261888	NA	AC144831.1	AC144831.1	lncRNA	novel transcript	17	1	83104255	83106910	-0.07400344789957318	-0.013191677230464393	0.16816004610589538	0.1450161166044415	0.33107727865294967	0.8028884440962576	0.9485791770741022	0.3310789373971699	FALSE
ENSG00000042317	55812	SPATA7	SPATA7	protein_coding	spermatogenesis associated 7 [Source:HGNC Symbol;Acc:HGNC:20423]	14	1	88384924	88470350	0.05563121963435116	0.08661738365301451	0.07145536574336159	2.265227992110986	0.33105755545406634	0.8029027415994064	0.9485791770741022	0.33105924125575165	FALSE
ENSG00000226891	NA	LINC01359	LINC01359	lncRNA	long intergenic non-protein coding RNA 1359 [Source:HGNC Symbol;Acc:HGNC:50591]	1	-1	64972225	65002489	-0.10475401656200861	0.06513445776154624	0.005525731299534941	5.045931817762168	0.33080611586241643	0.8030849678584736	0.9485791770741022	0.33080820725993243	FALSE
ENSG00000235290	NA	HLA-W	HLA-W	unprocessed_pseudogene	major histocompatibility complex, class I, W (pseudogene) [Source:HGNC Symbol;Acc:HGNC:23425]	6	1	29956596	29958570	-0.011414108239785028	-0.050395192379216545	-0.249040199180253	-0.6077521561407895	0.3307860990728019	0.8030994824509989	0.9485791770741022	0.3307882119987781	FALSE
ENSG00000162813	10380	BPNT1	BPNT1	protein_coding	3'(2'), 5'-bisphosphate nucleotidase 1 [Source:HGNC Symbol;Acc:HGNC:1096]	1	-1	220057482	220090462	0.06557491391234434	-0.04528317945459352	0.02498864994493748	3.122674164419491	0.33072221846249195	0.8031460600123009	0.9485791770741022	0.33072404685218665	FALSE
ENSG00000170004	1107	CHD3	CHD3	protein_coding	chromodomain helicase DNA binding protein 3 [Source:HGNC Symbol;Acc:HGNC:1918]	17	1	7884796	7912760	-0.057925422073827865	0.01242588628180739	-0.007284992543919732	7.01754411981198	0.3306929402497598	0.8031671121860049	0.9485791770741022	0.33069504540781436	FALSE
ENSG00000274349	26149	ZNF658	ZNF658	protein_coding	zinc finger protein 658 [Source:HGNC Symbol;Acc:HGNC:25226]	9	1	66856426	66932141	-0.012509268087357674	-0.22797279413746913	-0.025195301883970758	0.5686695568519653	0.33069220246756614	0.8031677563430052	0.9485791770741022	0.3306941580178943	FALSE
ENSG00000186141	10623	POLR3C	POLR3C	protein_coding	RNA polymerase III subunit C [Source:HGNC Symbol;Acc:HGNC:30076]	1	1	145824088	145844402	-0.006489250637851121	-0.06596017928848638	-0.0213913642153468	4.9632279854776815	0.3306297015849739	0.803213133369303	0.9485791770741022	0.33063164665634653	FALSE
ENSG00000246263	NA	UBR5-AS1	UBR5-AS1	lncRNA	UBR5 antisense RNA 1 [Source:HGNC Symbol;Acc:HGNC:51661]	8	1	102239394	102253750	0.062356711343049556	0.021358903530451747	-0.06535812835347991	5.4321379263311735	0.33053861469609624	0.8032790313351064	0.9485847776961428	0.3305408655764644	FALSE
ENSG00000118579	80306	MED28	MED28	protein_coding	mediator complex subunit 28 [Source:HGNC Symbol;Acc:HGNC:24628]	4	1	17614641	17634105	0.01527494833934952	-0.05504885646615104	-0.038724536993973796	6.1876054972433145	0.33031696392235704	0.8034398469707873	0.9487024563309898	0.33031932540847675	FALSE
ENSG00000215105	NA	TTC3P1	TTC3P1	processed_pseudogene	tetratricopeptide repeat domain 3 pseudogene 1 [Source:HGNC Symbol;Acc:HGNC:23318]	X	-1	75740831	75746911	-0.0459107880687122	0.22395911668800866	-0.03987416525617136	0.047675216246803064	0.3299736717412658	0.8036889944246043	0.9489244113968209	0.32997609768208824	FALSE
ENSG00000120008	55717	WDR11	WDR11	protein_coding	WD repeat domain 11 [Source:HGNC Symbol;Acc:HGNC:13831]	10	1	120851305	120909524	0.10872048393780756	-0.024089007117861824	-0.005315434559180652	5.088358514319283	0.3295576706306364	0.8039905616708359	0.9492082205873296	0.3295606535655226	FALSE
ENSG00000133627	57180	ACTR3B	ACTR3B	protein_coding	actin related protein 3B [Source:HGNC Symbol;Acc:HGNC:17256]	7	1	152759749	152855378	-0.031161346984279036	-0.0695220877981566	0.01114424373823797	3.6583075213305762	0.3294328779986022	0.8040811157560002	0.9492428789475089	0.3294359041693809	FALSE
ENSG00000139517	222484	LNX2	LNX2	protein_coding	ligand of numb-protein X 2 [Source:HGNC Symbol;Acc:HGNC:20421]	13	-1	27545913	27620529	0.07625498650623913	-0.07056318864186326	-0.01080455895734971	3.917786319560411	0.3292009778485785	0.8042493184570011	0.9493691916732528	0.3292041835095707	FALSE
ENSG00000182871	80781	COL18A1	COL18A1	protein_coding	collagen type XVIII alpha 1 chain [Source:HGNC Symbol;Acc:HGNC:2195]	21	1	45405165	45513720	-0.07461941439429108	0.049501076122435324	0.0022403513720851815	5.836305755004739	0.32897620453968507	0.804411712466098	0.9494183576774576	0.3289804641053607	FALSE
ENSG00000179344	3119	HLA-DQB1	HLA-DQB1	protein_coding	major histocompatibility complex, class II, DQ beta 1 [Source:HGNC Symbol;Acc:HGNC:4944]	6	-1	32659467	32668383	-0.07709883065621115	0.09568608675056746	0.06197359624984611	5.8162650244017415	0.3287633481034836	0.8045662207750535	0.9494183576774576	0.32876760738332084	FALSE
ENSG00000176261	339487	ZBTB8OS	ZBTB8OS	protein_coding	zinc finger and BTB domain containing 8 opposite strand [Source:HGNC Symbol;Acc:HGNC:24094]	1	-1	32600172	32650903	0.04896493104978218	-0.018709449996973448	-0.04678878173465559	5.695579279648899	0.3286986506339792	0.804613573107688	0.9494183576774576	0.3287023727609945	FALSE
ENSG00000271821	NA	AL662844.3	AL662844.3	lncRNA	novel transcript	6	-1	31200165	31201918	-0.10549124836512566	0.3113406186530826	0.18406439393488305	-0.8184213222139805	0.32863773994078843	0.8046579568922443	0.9494183576774576	0.3286412276573189	FALSE
ENSG00000272772	NA	AC104109.3	AC104109.3	protein_coding	novel protein	5	-1	134167170	134226071	0.14401325839456852	0.010852401738823854	-0.030693897756842344	0.7148794005072965	0.32860776524367946	0.8046798328403816	0.9494183576774576	0.3286110903349894	FALSE
ENSG00000067334	30836	DNTTIP2	DNTTIP2	protein_coding	deoxynucleotidyltransferase terminal interacting protein 2 [Source:HGNC Symbol;Acc:HGNC:24013]	1	-1	93866284	93879918	0.05684167644323735	-0.029790094155522615	-0.027276701858819304	5.275843679736611	0.3286066941991336	0.8046803431113065	0.9494183576774576	0.32861038736182696	FALSE
ENSG00000169744	9079	LDB2	LDB2	protein_coding	LIM domain binding 2 [Source:HGNC Symbol;Acc:HGNC:6533]	4	-1	16501541	16898678	0.16542853281212008	0.20924242018861766	-0.0438973853877119	0.4154456012154294	0.3284947413776263	0.8047612583915892	0.9494183576774576	0.32849891454022073	FALSE
ENSG00000118193	9928	KIF14	KIF14	protein_coding	kinesin family member 14 [Source:HGNC Symbol;Acc:HGNC:19181]	1	-1	200551497	200620751	-0.16898806838330707	-0.085295532445381	-0.1633448821153672	9.234818175392678e-4	0.32846261084450823	0.8047850703989239	0.9494183576774576	0.32846610990999264	FALSE
ENSG00000053770	55745	AP5M1	AP5M1	protein_coding	adaptor related protein complex 5 subunit mu 1 [Source:HGNC Symbol;Acc:HGNC:20192]	14	1	57268924	57298742	-0.035616007378090814	-0.10642188931436575	-0.06830499863808036	5.233482938499247	0.32838392443576087	0.8048418532074586	0.9494183576774576	0.32838788293328686	FALSE
ENSG00000154767	7508	XPC	XPC	protein_coding	XPC complex subunit, DNA damage recognition and repair factor [Source:HGNC Symbol;Acc:HGNC:12816]	3	-1	14145147	14178783	0.00869595397512424	0.06495953558890827	-0.005430124027032342	5.864554074486254	0.32823051695709937	0.8049531254856466	0.949477409080446	0.3282345880009355	FALSE
ENSG00000213079	22828	SCAF8	SCAF8	protein_coding	SR-related CTD associated factor 8 [Source:HGNC Symbol;Acc:HGNC:20959]	6	1	154733325	154834244	0.04269307908194272	0.029355488013274526	-0.02391531498645092	6.2988986452221605	0.32812740955773406	0.8050279837233731	0.949493502816002	0.3281314587863362	FALSE
ENSG00000125850	58495	OVOL2	OVOL2	protein_coding	ovo like zinc finger 2 [Source:HGNC Symbol;Acc:HGNC:15804]	20	-1	17956979	18059188	-0.03561214092828259	-0.2782219662152969	-0.0961761358163437	-0.2503693237361005	0.32795261054621155	0.8051549475356317	0.9495710455615254	0.3279565452146738	FALSE
ENSG00000106077	83451	ABHD11	ABHD11	protein_coding	abhydrolase domain containing 11 [Source:HGNC Symbol;Acc:HGNC:16407]	7	-1	73736094	73738867	0.0885321823864496	-0.07195235702606016	0.020065321070279724	2.340155743876937	0.3277876172545345	0.8052743561749518	0.9496070185671543	0.3277920394525053	FALSE
ENSG00000196588	57591	MRTFA	MRTFA	protein_coding	myocardin related transcription factor A [Source:HGNC Symbol;Acc:HGNC:14334]	22	-1	40410281	40636719	0.02240705464562831	-0.0630405244086343	-0.0035234491626748156	7.579958175352411	0.32769084034649987	0.8053444176617416	0.9496070185671543	0.3276955174894905	FALSE
ENSG00000069966	10681	GNB5	GNB5	protein_coding	G protein subunit beta 5 [Source:HGNC Symbol;Acc:HGNC:4401]	15	-1	52115105	52191369	-0.009211172915739885	-0.020205749897782788	0.04930301070589394	4.86271902044295	0.3274969924640515	0.8054848801445176	0.9496070185671543	0.3275020051016817	FALSE
ENSG00000111328	8099	CDK2AP1	CDK2AP1	protein_coding	cyclin dependent kinase 2 associated protein 1 [Source:HGNC Symbol;Acc:HGNC:14002]	12	-1	123250112	123272334	-0.04747640952556966	-0.10857561629059594	-0.027554912964257994	4.3213706568628165	0.3274832616864699	0.8054947670897884	0.9496070185671543	0.32748838401520713	FALSE
ENSG00000143643	79573	TTC13	TTC13	protein_coding	tetratricopeptide repeat domain 13 [Source:HGNC Symbol;Acc:HGNC:26204]	1	-1	230906243	230978875	0.08797524845542261	-0.014765471925319955	0.01564778550903659	5.263092127267576	0.3274039683399653	0.8055524980057793	0.9496070185671543	0.3274088489554137	FALSE
ENSG00000272908	NA	AC006033.2	AC006033.2	lncRNA	novel transcript	7	-1	38326070	38329643	0.1224735585905014	0.080956297052064	0.1050367874719789	1.6933563493121464	0.327256755630825	0.8056591898083959	0.9496070185671543	0.32726186072661495	FALSE
ENSG00000214688	414152	C10orf105	C10orf105	protein_coding	chromosome 10 open reading frame 105 [Source:HGNC Symbol;Acc:HGNC:20304]	10	-1	71711701	71737824	0.07799500471027755	0.18679219296194485	0.049226259375911664	3.519558272329268	0.32722143563148853	0.8056846727090833	0.9496070185671543	0.327226753100949	FALSE
ENSG00000284052	NA	AC006460.2	AC006460.2	lncRNA	novel transcript	2	-1	190607660	190649840	0.09865212721552928	0.0813966676796191	0.04740336636229134	1.8471099845825802	0.3271936287452662	0.8057053669886903	0.9496070185671543	0.32719824270185977	FALSE
ENSG00000148218	210	ALAD	ALAD	protein_coding	aminolevulinate dehydratase [Source:HGNC Symbol;Acc:HGNC:395]	9	-1	113386312	113401290	0.047890082981237286	-0.009268419294643865	0.03968433319201617	4.719487070639784	0.3271350858074851	0.8057477081143858	0.9496070185671543	0.32713990948654253	FALSE
ENSG00000204859	3104	ZBTB48	ZBTB48	protein_coding	zinc finger and BTB domain containing 48 [Source:HGNC Symbol;Acc:HGNC:4930]	1	1	6579994	6589280	-0.0213136474916903	-0.023917993731705754	-0.045777883908562314	4.718903839005162	0.327066139090418	0.8057976647786014	0.9496070185671543	0.3270710842470873	FALSE
ENSG00000213707	NA	HMGB1P10	HMGB1P10	processed_pseudogene	high mobility group box 1 pseudogene 10 [Source:HGNC Symbol;Acc:HGNC:4994]	22	1	26560526	26561088	-0.09093280791545051	0.14124179093491407	-0.04517409217062112	0.9459121459171842	0.3268151026688334	0.8059797630576329	0.9496651042580679	0.3268202064921079	FALSE
ENSG00000145850	91937	TIMD4	TIMD4	protein_coding	T cell immunoglobulin and mucin domain containing 4 [Source:HGNC Symbol;Acc:HGNC:25132]	5	-1	156919292	156963226	0.13959236360065583	0.21317159286335244	0.13557016417846363	-0.30879478682104666	0.32675141733262064	0.8060261901654835	0.9496651042580679	0.3267562433238332	FALSE
ENSG00000171365	1184	CLCN5	CLCN5	protein_coding	chloride voltage-gated channel 5 [Source:HGNC Symbol;Acc:HGNC:2023]	X	1	49922596	50099235	-0.03684578182458378	-0.10970936915376316	7.734292772587188e-4	3.822299361666354	0.32670540285635863	0.8060593922125359	0.9496651042580679	0.326710500400466	FALSE
ENSG00000112110	29074	MRPL18	MRPL18	protein_coding	mitochondrial ribosomal protein L18 [Source:HGNC Symbol;Acc:HGNC:14477]	6	1	159789812	159798436	0.03260451646186485	0.09312578275935281	0.0023295616648663104	3.692733033714993	0.3265772430794577	0.8061523158631032	0.9496651042580679	0.32658247785122274	FALSE
ENSG00000145431	56034	PDGFC	PDGFC	protein_coding	platelet derived growth factor C [Source:HGNC Symbol;Acc:HGNC:8801]	4	-1	156760454	156971799	-0.029612672444421003	-0.19924309341704993	0.011076754050580109	3.2106830726266375	0.32646679429199654	0.8062323879825103	0.9496651042580679	0.3264721606754349	FALSE
ENSG00000132259	1262	CNGA4	CNGA4	protein_coding	cyclic nucleotide gated channel subunit alpha 4 [Source:HGNC Symbol;Acc:HGNC:2152]	11	1	6234765	6244479	0.1015616528324717	-0.31400837305258295	-0.11884070184118797	-0.3570022189083119	0.32646302427810237	0.806235249327423	0.9496651042580679	0.32646821852856106	FALSE
ENSG00000108604	6603	SMARCD2	SMARCD2	protein_coding	SWI/SNF related, matrix associated, actin dependent regulator of chromatin, subfamily d, member 2 [Source:HGNC Symbol;Acc:HGNC:11107]	17	-1	63832081	63843065	-0.030891872029867564	-0.042544801256862476	0.012648830584622286	5.751309970760855	0.3263978558385271	0.8062822616300102	0.9496651042580679	0.3264034484261164	FALSE
ENSG00000223804	NA	AC244669.1	AC244669.1	transcribed_unprocessed_pseudogene	Poly [ADP-ribose] polymerase 8 (PARP8) pseudogene	1	-1	120267334	120341871	-0.07490421257557343	-0.11720253273772212	-0.0288946114421261	2.3570577614890635	0.32623343543881145	0.8064009948877539	0.9496651042580679	0.32623986585424997	FALSE
ENSG00000162775	64783	RBM15	RBM15	protein_coding	RNA binding motif protein 15 [Source:HGNC Symbol;Acc:HGNC:14959]	1	1	110338506	110346681	0.07400752253962577	0.01281708183089323	0.044909733497435655	4.573621342664008	0.32620087096107586	0.8064252162308359	0.9496651042580679	0.3262064952357993	FALSE
ENSG00000135972	64965	MRPS9	MRPS9	protein_coding	mitochondrial ribosomal protein S9 [Source:HGNC Symbol;Acc:HGNC:14501]	2	1	105038069	105099960	0.04048033962198526	0.08150753803801551	0.0057444151228197605	3.6887050494755345	0.32611731621831314	0.8064860781379884	0.9496651042580679	0.326122643428515	FALSE
ENSG00000167549	84940	CORO6	CORO6	protein_coding	coronin 6 [Source:HGNC Symbol;Acc:HGNC:21356]	17	-1	29614756	29622907	0.0028848992024009174	-0.28898762843522996	0.01896039603415486	-0.04742858075630575	0.3260699783420936	0.8065204318478196	0.9496651042580679	0.3260753128888286	FALSE
ENSG00000170027	7532	YWHAG	YWHAG	protein_coding	tyrosine 3-monooxygenase/tryptophan 5-monooxygenase activation protein gamma [Source:HGNC Symbol;Acc:HGNC:12852]	7	-1	76326799	76358991	0.004299894652840238	-0.09089429161254368	-0.054134952327644925	6.2803510671959115	0.325680325112993	0.8068025556721989	0.9497886974327504	0.3256866162476622	FALSE
ENSG00000185900	84197	POMK	POMK	protein_coding	protein O-mannose kinase [Source:HGNC Symbol;Acc:HGNC:26267]	8	1	43093506	43123434	0.08469841673436553	0.0665754999883928	0.034927266388927604	2.429827999321754	0.3255525575050483	0.8068956047806664	0.9497886974327504	0.3255584165063428	FALSE
ENSG00000237522	NA	NONOP2	NONOP2	processed_pseudogene	non-POU domain containing, octamer-binding pseudogene 2 [Source:HGNC Symbol;Acc:HGNC:42032]	2	-1	60936819	60938049	0.050927500867599396	-0.20182790608442114	0.08984890477812019	0.15772959660587943	0.3254534963810628	0.8069676755898567	0.9497886974327504	0.3254591195130874	FALSE
ENSG00000205089	645121	CCNI2	CCNI2	protein_coding	cyclin I family member 2 [Source:HGNC Symbol;Acc:HGNC:33869]	5	1	132747445	132754403	0.13538945686945683	0.23816748206150556	0.09345515967571587	-0.40425175438046673	0.3251797434270348	0.8071663831490734	0.9497886974327504	0.3251853443470763	FALSE
ENSG00000165457	2350	FOLR2	FOLR2	protein_coding	folate receptor beta [Source:HGNC Symbol;Acc:HGNC:3793]	11	1	72216601	72221950	-0.14234511131446587	-0.10036836278670776	-0.04138578563999527	1.132795996292685	0.3250238354618034	0.80727894643409015	0.9497886974327504	0.32503025573698596	FALSE
ENSG00000116299	57535	KIAA1324	KIAA1324	protein_coding	KIAA1324 [Source:HGNC Symbol;Acc:HGNC:29618]	1	1	109113679	109206781	-0.027140908575842736	0.0011933308980920055	0.08504181429319517	6.674607828768838	0.32496495413048126	0.807320436805123	0.9497886974327504	0.32497309047180567	FALSE
ENSG00000266933	NA	AC005775.1	AC005775.1	lncRNA	novel transcript, antisense to MADCAM1 and TPGS1	19	-1	490046	507833	-0.13558296574537054	-0.20178022264557316	-0.03542425182307999	-0.03586705908817536	0.3248898878449192	0.8073764491750458	0.9497886974327504	0.3248959166551685	FALSE
ENSG00000204345	100131439	CD300LD	CD300LD	protein_coding	CD300 molecule like family member d [Source:HGNC Symbol;Acc:HGNC:16848]	17	-1	74579365	74592283	-0.2261508960900037	-0.17091742663952791	-0.03261999524198762	-0.45818773107516564	0.3247764825689936	0.8074575737792223	0.9497886974327504	0.3247841428021976	FALSE
ENSG00000114270	1294	COL7A1	COL7A1	protein_coding	collagen type VII alpha 1 chain [Source:HGNC Symbol;Acc:HGNC:2214]	3	-1	48564073	48595267	-0.19850761866538266	0.12737205120589065	-0.023418326568560337	-0.25450351116679226	0.32476811850459164	0.8074647185851711	0.9497886974327504	0.3247742986321418	FALSE
ENSG00000170954	55786	ZNF415	ZNF415	protein_coding	zinc finger protein 415 [Source:HGNC Symbol;Acc:HGNC:20636]	19	-1	53107879	53133077	0.06963480664647095	0.35307549804790295	0.021071577483108356	-0.8241129734643323	0.3247213662451992	0.8074980088872983	0.9497886974327504	0.3247284309404098	FALSE
ENSG00000224635	NA	AL391095.1	AL391095.1	lncRNA	novel transcript	20	-1	38404893	38416797	-0.1339461660464089	0.10490710015841748	0.052218369135651074	0.7496919352707703	0.32468105949534876	0.8075268946548881	0.9497886974327504	0.32468863179009283	FALSE
ENSG00000120875	1846	DUSP4	DUSP4	protein_coding	dual specificity phosphatase 4 [Source:HGNC Symbol;Acc:HGNC:3070]	8	-1	29333064	29350684	-0.2037911437546257	0.04818710325132896	0.04528775579655586	0.2495358778254415	0.324675225687022	0.8075315562661309	0.9497886974327504	0.32468220896137595	FALSE
ENSG00000121933	57413	TMIGD3	TMIGD3	protein_coding	transmembrane and immunoglobulin domain containing 3 [Source:HGNC Symbol;Acc:HGNC:51375]	1	-1	111483348	111563962	0.031187637906787066	0.12380251330231841	-0.16283345499930096	1.243255428834308	0.32460705242090715	0.8075810704102129	0.9497886974327504	0.3246139876264177	FALSE
ENSG00000100285	4744	NEFH	NEFH	protein_coding	neurofilament heavy [Source:HGNC Symbol;Acc:HGNC:7737]	22	1	29480218	29491390	0.03069847604794371	-0.07287804879214876	0.14299264294854305	-0.0029687019843657185	0.32453716145780637	0.8076320238688317	0.9497886974327504	0.32454378298637704	FALSE
ENSG00000153721	154043	CNKSR3	CNKSR3	protein_coding	CNKSR family member 3 [Source:HGNC Symbol;Acc:HGNC:23034]	6	-1	154387515	154510685	0.24931604167927354	0.1275797127414285	0.12495151745365668	-0.4752452217803272	0.32451631262341907	0.8076467751101238	0.9497886974327504	0.32452345840952296	FALSE
ENSG00000232311	NA	AL512303.1	AL512303.1	lncRNA	novel transcript	6	1	109826522	109828785	0.18133712225445273	0.04322551152283486	-0.059392789868485736	-0.048069907750867585	0.3244810614650037	0.8076731264344548	0.9497886974327504	0.3244871509473985	FALSE
ENSG00000078043	9063	PIAS2	PIAS2	protein_coding	protein inhibitor of activated STAT 2 [Source:HGNC Symbol;Acc:HGNC:17311]	18	-1	46803218	46920160	0.03470462786726798	-0.17856739907597177	-0.054671460396308554	4.7202687070555545	0.32447522256754996	0.807676573841982	0.9497886974327504	0.3244824010258539	FALSE
ENSG00000130052	9754	STARD8	STARD8	protein_coding	StAR related lipid transfer domain containing 8 [Source:HGNC Symbol;Acc:HGNC:19161]	X	1	68647666	68725842	-0.06826939827194636	-0.13224358045652762	-0.07213405495113732	2.32033924391593	0.3244050051525333	0.8077275938260209	0.9497886974327504	0.32441210434857204	FALSE
ENSG00000235989	NA	MORC2-AS1	MORC2-AS1	lncRNA	MORC2 antisense RNA 1 [Source:HGNC Symbol;Acc:HGNC:26662]	22	1	30922308	30932449	-0.042600889577500516	0.14528851199336704	-0.13072885064518178	-0.28154939876551704	0.3242517664999699	0.8078389618168172	0.9498326827586956	0.3242586578883546	FALSE
ENSG00000103043	55697	VAC14	VAC14	protein_coding	VAC14 component of PIKFYVE complex [Source:HGNC Symbol;Acc:HGNC:25507]	16	-1	70687439	70801160	0.05303920361213202	-0.0014484305355407139	-0.03197578293927593	5.027290421016997	0.32418483879949145	0.8078874723509426	0.9498326827586956	0.3241918181797743	FALSE
ENSG00000225470	554203	JPX	JPX	lncRNA	JPX transcript, XIST activator [Source:HGNC Symbol;Acc:HGNC:37191]	X	1	73944182	74070408	0.08601303446314436	6.967403286433443e-4	0.03988872849155793	6.757578100935068	0.32397556905591485	0.8080390014097549	0.949928066895124	0.32398303430083936	FALSE
ENSG00000119632	83982	IFI27L2	IFI27L2	protein_coding	interferon alpha inducible protein 27 like 2 [Source:HGNC Symbol;Acc:HGNC:19753]	14	-1	94127779	94130253	-0.025677481192158198	-0.18798480203000098	-0.023990926872446375	1.7771913183207833	0.32390403796194805	0.8080910864986888	0.949928066895124	0.3239112685768751	FALSE
ENSG00000176749	8851	CDK5R1	CDK5R1	protein_coding	cyclin dependent kinase 5 regulatory subunit 1 [Source:HGNC Symbol;Acc:HGNC:1775]	17	1	32486993	32491253	-0.03825437509381255	-0.1577835208401276	-0.029314438467446753	3.869947567369617	0.3237503508435778	0.8082017193779099	0.9499861067371766	0.32375883171282666	FALSE
ENSG00000262332	NA	AC136624.1	AC136624.1	lncRNA	novel transcript, antisense to ABCC6	16	1	16223027	16224261	-0.1542128777000914	0.24072561503400433	-0.082808025726491985	-0.3965787987226244	0.3236279859836024	0.808291276358743	0.9499861067371766	0.32363543377866727	FALSE
ENSG00000264659	NA	AC064805.2	AC064805.2	lncRNA	novel transcript, antisense to RAB37	17	-1	74670077	74677624	-0.05224912217298719	-0.3532811587567663	-0.17530041220238668	-0.6934690748480163	0.3234122889462498	0.8084480147602103	0.9499861067371766	0.3234194668851572	FALSE
ENSG00000249978	NA	TRGV7	TRGV7	TR_V_pseudogene	T cell receptor gamma variable 7 (pseudogene) [Source:HGNC Symbol;Acc:HGNC:12293]	7	-1	38335041	38335514	0.23487036011958007	-0.1658277309936346	0.031844226560027195	0.24326716347311633	0.3232395702583629	0.8085726307319292	0.9499861067371766	0.3232477593550291	FALSE
ENSG00000132024	54862	CC2D1A	CC2D1A	protein_coding	coiled-coil and C2 domain containing 1A [Source:HGNC Symbol;Acc:HGNC:30237]	19	1	13906201	13930879	0.05646370776930728	-0.008365041812035531	0.005478807808792802	4.1690006173313146	0.32311537571602794	0.8086627092754378	0.9499861067371766	0.3231236398628911	FALSE
ENSG00000131507	80762	NDFIP1	NDFIP1	protein_coding	Nedd4 family interacting protein 1 [Source:HGNC Symbol;Acc:HGNC:17592]	5	1	142108779	142154440	0.0497677571508748	-0.007842803450567978	0.004161451975937335	6.879100282001034	0.3230719474647654	0.8086940285741022	0.9499861067371766	0.3230804847378147	FALSE
ENSG00000161996	197335	WDR90	WDR90	protein_coding	WD repeat domain 90 [Source:HGNC Symbol;Acc:HGNC:26960]	16	1	649311	667833	-0.02512993225557681	-0.009694596551693488	0.12575734445687414	0.8839312632723841	0.32306894505676886	0.8086971438350945	0.9499861067371766	0.32307619218864775	FALSE
ENSG00000157343	221481	ARMC12	ARMC12	protein_coding	armadillo repeat containing 12 [Source:HGNC Symbol;Acc:HGNC:21099]	6	1	35737032	35749079	0.027648525606673285	-0.30361130132273445	0.057008119373004415	-0.06029879843401398	0.32305883608759167	0.8087039124014106	0.9499861067371766	0.32306686571064236	FALSE
ENSG00000161526	29115	SAP30BP	SAP30BP	protein_coding	SAP30 binding protein [Source:HGNC Symbol;Acc:HGNC:30785]	17	1	75667251	75708062	-0.004077250233576208	-0.05946032460697792	-0.011541626683678828	5.865060322463271	0.32288498710121216	0.8088297279540266	0.9499861067371766	0.3228935023916268	FALSE
ENSG00000265972	10628	TXNIP	TXNIP	protein_coding	thioredoxin interacting protein [Source:HGNC Symbol;Acc:HGNC:16952]	1	-1	145992435	145996579	-0.09571580925547306	-0.029914382477207836	-0.01664408141153151	11.631287688513131	0.3228340039662578	0.8088666374074058	0.9499861067371766	0.32284264397342194	FALSE
ENSG00000238227	90120	TMEM250	TMEM250	protein_coding	transmembrane protein 250 [Source:HGNC Symbol;Acc:HGNC:31009]	9	-1	136114581	136118875	-0.06784586018923877	-0.02581528439794649	5.875674022684647e-4	4.735236118890835	0.32282228949641245	0.8088752468230176	0.9499861067371766	0.3228307808357147	FALSE
ENSG00000121073	10237	SLC35B1	SLC35B1	protein_coding	solute carrier family 35 member B1 [Source:HGNC Symbol;Acc:HGNC:20798]	17	-1	49700934	49709014	-0.0447043317138893	0.03331224617117321	-0.027156041246954393	3.7538064203707093	0.3226326303288003	0.8090132386001458	0.9499861067371766	0.32264063743410015	FALSE
ENSG00000050327	7984	ARHGEF5	ARHGEF5	protein_coding	Rho guanine nucleotide exchange factor 5 [Source:HGNC Symbol;Acc:HGNC:13209]	7	1	144355288	144380632	0.043297078960375934	0.14016913005114767	-0.08398687619903998	0.40479529853250423	0.3225562564969684	0.8090686064773296	0.9499861067371766	0.32256434371433923	FALSE
ENSG00000164023	166929	SGMS2	SGMS2	protein_coding	sphingomyelin synthase 2 [Source:HGNC Symbol;Acc:HGNC:28395]	4	1	107824563	107915047	-0.0574252367818303	-0.0042227051226986735	-0.12466093186796665	3.904108627737915	0.3223408854724732	0.8092243270806124	0.9499861067371766	0.3223497681954194	FALSE
ENSG00000106367	1174	AP1S1	AP1S1	protein_coding	adaptor related protein complex 1 subunit sigma 1 [Source:HGNC Symbol;Acc:HGNC:559]	7	1	101154456	101161596	-0.1098401120607424	0.04795747004797397	-0.02391273682908895	2.302071285341646	0.3222032028775054	0.8093245844383239	0.9499861067371766	0.32221161712514146	FALSE
ENSG00000139899	643866	CBLN3	CBLN3	protein_coding	cerebellin 3 precursor [Source:HGNC Symbol;Acc:HGNC:20146]	14	-1	24426545	24430954	-0.15184275829565722	-0.08720220804398322	-0.08483769756336212	0.8034283505269241	0.3220801474745505	0.809412242477232	0.9499861067371766	0.3220908266584372	FALSE
ENSG00000167850	10871	CD300C	CD300C	protein_coding	CD300c molecule [Source:HGNC Symbol;Acc:HGNC:19320]	17	-1	74541073	74546115	0.008757219535583383	-0.14274461692583368	-0.014798703432020275	3.510656175392419	0.3220566157703469	0.8094302044927044	0.9499861067371766	0.3220660753806189	FALSE
ENSG00000115548	55818	KDM3A	KDM3A	protein_coding	lysine demethylase 3A [Source:HGNC Symbol;Acc:HGNC:20815]	2	1	86440647	86492716	-0.03028512143913085	-0.04177239399373182	-0.05377668831183408	6.618461482466857	0.322028940090822	0.8094503613023751	0.9499861067371766	0.3220382996844828	FALSE
ENSG00000124535	56897	WRNIP1	WRNIP1	protein_coding	WRN helicase interacting protein 1 [Source:HGNC Symbol;Acc:HGNC:20876]	6	1	2765393	2786952	0.026234169759739374	-0.07058309339199023	-0.019856840218203775	4.603409716495738	0.3220201422481303	0.8094570694706811	0.9499861067371766	0.32202905594855025	FALSE
ENSG00000131724	3597	IL13RA1	IL13RA1	protein_coding	interleukin 13 receptor subunit alpha 1 [Source:HGNC Symbol;Acc:HGNC:5974]	X	1	118727133	118794535	-0.09451568269549139	0.02609076781745382	0.0216874420230925	7.672537784215443	0.3219734624214449	0.809490220610206	0.9499861067371766	0.32198337420514844	FALSE
ENSG00000159216	861	RUNX1	RUNX1	protein_coding	RUNX family transcription factor 1 [Source:HGNC Symbol;Acc:HGNC:10471]	21	-1	34787801	36004667	0.061848927451207666	-0.019121139484910413	-0.002389571825250037	8.335698879792634	0.3218476966318592	0.8095816720295939	0.9499861067371766	0.321857355029206	FALSE
ENSG00000186827	7293	TNFRSF4	TNFRSF4	protein_coding	TNF receptor superfamily member 4 [Source:HGNC Symbol;Acc:HGNC:11918]	1	-1	1211340	1214153	-0.07080625467638066	0.18255398924128996	0.14513979193712254	0.7402059464049027	0.3216467415608997	0.8097277126556575	0.9499861067371766	0.3216561106865583	FALSE
ENSG00000256806	388327	C17orf100	C17orf100	protein_coding	chromosome 17 open reading frame 100 [Source:HGNC Symbol;Acc:HGNC:34494]	17	1	6651762	6693202	0.032957718120865266	0.24457240818009837	0.10690841550985188	-0.006179200616006819	0.32153634029684364	0.8098085231428125	0.9499861067371766	0.32154475269080257	FALSE
ENSG00000134109	9695	EDEM1	EDEM1	protein_coding	ER degradation enhancing alpha-mannosidase like protein 1 [Source:HGNC Symbol;Acc:HGNC:18967]	3	1	5187646	5219958	0.0316338685036818	-0.14004426667347405	-0.06298200586925862	6.568407598450151	0.3215041676383782	0.8098311845040578	0.9499861067371766	0.3215135248919259	FALSE
ENSG00000011258	54799	MBTD1	MBTD1	protein_coding	mbt domain containing 1 [Source:HGNC Symbol;Acc:HGNC:19866]	17	-1	51177425	51260163	0.0392617383738497	0.012497580203044192	-0.017649057626539847	6.144538298949756	0.32146660545850614	0.8098581945384742	0.9499861067371766	0.32147630446613584	FALSE
ENSG00000169814	686	BTD	BTD	protein_coding	biotinidase [Source:HGNC Symbol;Acc:HGNC:1122]	3	1	15601341	15722311	0.04397753502153291	-0.05982648926252439	-0.026869204541950166	3.72099451950211	0.3214166295446139	0.8098947981130066	0.9499861067371766	0.32142586380717536	FALSE
ENSG00000139190	6843	VAMP1	VAMP1	protein_coding	vesicle associated membrane protein 1 [Source:HGNC Symbol;Acc:HGNC:12642]	12	-1	6462237	6470987	-0.028592013550170943	-0.02475646624856587	-0.054321994520026264	5.13509292088681	0.32136643583917385	0.8099305812121992	0.9499861067371766	0.32137655364749323	FALSE
ENSG00000259287	NA	AC010809.1	AC010809.1	lncRNA	novel transcript, antisense to RYR3	15	-1	33858602	33864825	0.13418602867403975	-0.043058823088323095	0.13272845855783225	-0.24425777401964066	0.321366642381849	0.8099317195839902	0.9499861067371766	0.32137498493556915	FALSE
ENSG00000025434	10062	NR1H3	NR1H3	protein_coding	nuclear receptor subfamily 1 group H member 3 [Source:HGNC Symbol;Acc:HGNC:7966]	11	1	47248300	47269033	0.009235898903087531	-0.03611484108548397	0.07058485992778998	2.612340006737697	0.32122422458246486	0.8100341850351183	0.9499861067371766	0.32123378377505146	FALSE
ENSG00000160539	84814	PLPP7	PLPP7	protein_coding	phospholipid phosphatase 7 (inactive) [Source:HGNC Symbol;Acc:HGNC:28174]	9	1	131289459	131359022	-0.14657951320686044	0.24707979426368176	0.09083463320369811	-0.4602032907823946	0.32120037105286453	0.8100516975757179	0.9499861067371766	0.32120965073762425	FALSE
ENSG00000234477	NA	AC004231.1	AC004231.1	lncRNA	novel transcript	17	1	40921430	40975926	-0.14979116670049047	0.06582513618413612	-0.08940412720762679	1.049246741644326	0.3209007867766683	0.8102684836171979	0.9499861067371766	0.32091090745617623	FALSE
ENSG00000157259	57798	GATAD1	GATAD1	protein_coding	GATA zinc finger domain containing 1 [Source:HGNC Symbol;Acc:HGNC:29941]	7	1	92447482	92460075	-0.043449847882168914	-0.11498472374183935	-0.021620135138412103	3.594676215580028	0.3208267534432338	0.8103226695888268	0.9499861067371766	0.32083623535431377	FALSE
ENSG00000224081	NA	SLC44A3-AS1	SLC44A3-AS1	transcribed_processed_pseudogene	SLC44A3 antisense RNA 1 [Source:HGNC Symbol;Acc:HGNC:49057]	1	-1	94613814	94855426	0.04943956773998866	-0.12492014937944332	0.17735359164153994	-0.27110395642835433	0.3207322910403398	0.8103909768137446	0.9499861067371766	0.3207421027020662	FALSE
ENSG00000197016	388566	ZNF470	ZNF470	protein_coding	zinc finger protein 470 [Source:HGNC Symbol;Acc:HGNC:22220]	19	1	56567468	56588911	0.10752018109572119	0.13530883366519003	0.052458861094941675	1.27139070316946	0.3206160661333144	0.8104753230556234	0.9499861067371766	0.3206258663204576	FALSE
ENSG00000242861	NA	AL591895.1	AL591895.1	lncRNA	novel transcript	1	-1	225840883	225846522	0.024819794655401232	-0.03687141708115832	0.04755837636197142	5.235023982729992	0.3205021604688077	0.810557510011222	0.9499861067371766	0.32051260484862404	FALSE
ENSG00000135605	7006	TEC	TEC	protein_coding	tec protein tyrosine kinase [Source:HGNC Symbol;Acc:HGNC:11719]	4	-1	48135783	48269838	0.0854530567188257	0.07969571970199218	-0.02703329622288765	3.789770203081732	0.320425500702588	0.8106129056422082	0.9499861067371766	0.32043626394627395	FALSE
ENSG00000102471	54602	NDFIP2	NDFIP2	protein_coding	Nedd4 family interacting protein 2 [Source:HGNC Symbol;Acc:HGNC:18537]	13	1	79481124	79556075	0.08692438641733222	0.1058132250328843	0.1357437691273064	0.8837953285155045	0.3204205950854183	0.8106173201239173	0.9499861067371766	0.3204301803193163	FALSE
ENSG00000270164	NA	LINC01480	LINC01480	lncRNA	long intergenic non-protein coding RNA 1480 [Source:HGNC Symbol;Acc:HGNC:51124]	19	1	41535183	41536904	-0.09040130931566101	-0.07145263648616704	0.1169941085255838	0.24151268350326918	0.3204119982730679	0.8106234858837026	0.9499861067371766	0.32042168324051185	FALSE
ENSG00000226312	NA	CFLAR-AS1	CFLAR-AS1	lncRNA	CFLAR antisense RNA 1 [Source:HGNC Symbol;Acc:HGNC:14437]	2	-1	201140278	201157823	-0.1872986044890525	-0.06535026265995647	0.0065852813864371775	0.2458141055396618	0.32040683098903533	0.8106272571806228	0.9499861067371766	0.32041648598640177	FALSE
ENSG00000021762	114879	OSBPL5	OSBPL5	protein_coding	oxysterol binding protein like 5 [Source:HGNC Symbol;Acc:HGNC:16392]	11	-1	3087107	3166739	0.08041039297277783	0.041304836959990265	0.028336065252507744	5.087994917963897	0.3202126509892032	0.8107669290344652	0.9499861067371766	0.3202240019438362	FALSE
ENSG00000238260	NA	AL513320.1	AL513320.1	lncRNA	novel transcript	1	-1	3623190	3624743	0.03478870949650659	0.23666318455374385	-0.007717330907339833	0.39891546358252133	0.32016852280336117	0.810800232184486	0.9499861067371766	0.32017810599912105	FALSE
ENSG00000259062	NA	ACTN1-AS1	ACTN1-AS1	lncRNA	ACTN1 antisense RNA 1 [Source:HGNC Symbol;Acc:HGNC:20131]	14	1	68979682	68987463	-0.03139151355070483	-0.02388641160823752	0.15084763517421537	0.49252133128956693	0.3201609278520823	0.8108052403095873	0.9499861067371766	0.3201712041593187	FALSE
ENSG00000183808	389677	RBM12B	RBM12B	protein_coding	RNA binding motif protein 12B [Source:HGNC Symbol;Acc:HGNC:32310]	8	-1	93729356	93741017	0.13296287397710352	-0.0822965129769391	-0.00906360991492451	3.9416846150653293	0.32012831573132877	0.8108288531544069	0.9499861067371766	0.32013866258592444	FALSE
ENSG00000212907	4539	MT-ND4L	MT-ND4L	protein_coding	mitochondrially encoded NADH:ubiquinone oxidoreductase core subunit 4L [Source:HGNC Symbol;Acc:HGNC:7460]	MT	1	10470	10766	-0.040780980534230835	0.03401725890672937	-0.08119399143931882	8.724435122090897	0.3201001611817287	0.8108484064208838	0.9499861067371766	0.3201117155902988	FALSE
ENSG00000139168	85437	ZCRB1	ZCRB1	protein_coding	zinc finger CCHC-type and RNA binding motif containing 1 [Source:HGNC Symbol;Acc:HGNC:29620]	12	-1	42312086	42326118	0.011915500824547308	0.10820051423601548	-0.006134704931288504	4.209108414089912	0.32003505698113555	0.8108965284765791	0.9499861067371766	0.3200453968206864	FALSE
ENSG00000271447	79148	MMP28	MMP28	protein_coding	matrix metallopeptidase 28 [Source:HGNC Symbol;Acc:HGNC:14366]	17	-1	35756249	35795707	-0.027367656167692107	0.23525023721579355	0.06552868860747933	1.1303808634735015	0.3199110650351898	0.8109849110506617	0.950017895574867	0.31992359283975313	FALSE
ENSG00000230105	NA	AL354793.1	AL354793.1	lncRNA	novel transcript	X	1	56618391	56624458	0.08241667548965237	-0.20582078222431774	-0.12180263105744617	0.5869190902563081	0.319672501712109	0.811159481820447	0.9501029307155503	0.31968300629968394	FALSE
ENSG00000092068	23428	SLC7A8	SLC7A8	protein_coding	solute carrier family 7 member 8 [Source:HGNC Symbol;Acc:HGNC:11066]	14	-1	23125295	23183674	-0.10572534544476446	-0.174805796692131	0.03648141665744184	1.4463537435972624	0.31964279787943756	0.8111800084756645	0.9501029307155503	0.3196547170319118	FALSE
ENSG00000136758	10730	YME1L1	YME1L1	protein_coding	YME1 like 1 ATPase [Source:HGNC Symbol;Acc:HGNC:12843]	10	-1	27110112	27155266	0.019136044978609712	-0.09936362026990089	-0.048770359220842656	6.91903042645847	0.3192744825947635	0.811447668811524	0.9501284726419422	0.3192858302265458	FALSE
ENSG00000102384	2491	CENPI	CENPI	protein_coding	centromere protein I [Source:HGNC Symbol;Acc:HGNC:3968]	X	1	101098218	101163681	0.14778983399255022	0.2049367235331406	-0.0042460806269067775	-0.05822329976734379	0.3192376458469426	0.8114752954280178	0.9501284726419422	0.31924775499211716	FALSE
ENSG00000172613	5883	RAD9A	RAD9A	protein_coding	RAD9 checkpoint clamp component A [Source:HGNC Symbol;Acc:HGNC:9827]	11	1	67317871	67398410	0.03905497128028788	0.0638819503132505	-0.011283489417043156	4.643508431796983	0.3192065161320402	0.8114967288627917	0.9501284726419422	0.319218215186569	FALSE
ENSG00000078061	369	ARAF	ARAF	protein_coding	A-Raf proto-oncogene, serine/threonine kinase [Source:HGNC Symbol;Acc:HGNC:646]	X	1	47561100	47571920	-0.03472080192753062	-0.018294286705213568	0.018977982846342573	6.224296691963406	0.31919703305595026	0.8115038540223547	0.9501284726419422	0.31920839519715466	FALSE
ENSG00000178761	57184	FAM219B	FAM219B	protein_coding	family with sequence similarity 219 member B [Source:HGNC Symbol;Acc:HGNC:24695]	15	-1	74899992	74906883	-0.031652541229257	-0.06074824344188752	-0.004425085804309288	4.411082102594196	0.3190107315703614	0.8116392851581622	0.9501284726419422	0.3190217409871199	FALSE
ENSG00000066926	2235	FECH	FECH	protein_coding	ferrochelatase [Source:HGNC Symbol;Acc:HGNC:3647]	18	-1	57544389	57586702	0.04204991006846612	-0.25739325309977096	0.04523906591465172	6.3027108256902835	0.3188803885327246	0.8117329694396963	0.9501284726419422	0.3188926218522654	FALSE
ENSG00000184985	57537	SORCS2	SORCS2	protein_coding	sortilin related VPS10 domain containing receptor 2 [Source:HGNC Symbol;Acc:HGNC:16698]	4	1	7192538	7742836	0.030973719063726722	-0.10451692437932651	0.11441933232467391	0.9885465191307619	0.31849512705765076	0.812012882939265	0.9501284726419422	0.3185068279465899	FALSE
ENSG00000175701	205251	MTLN	MTLN	protein_coding	mitoregulin [Source:HGNC Symbol;Acc:HGNC:27339]	2	-1	110211529	110245420	0.16823509133124553	0.024428769719575513	0.027914886984422432	0.7105743124205908	0.3184954475551958	0.8120132664121058	0.9501284726419422	0.318506299413802	FALSE
ENSG00000266028	23380	SRGAP2	SRGAP2	protein_coding	SLIT-ROBO Rho GTPase activating protein 2 [Source:HGNC Symbol;Acc:HGNC:19751]	1	1	206203345	206464443	-0.03356552883626828	-0.022346657554775006	0.08156763317156958	5.925515411199285	0.31845593375487685	0.8120418057462903	0.9501284726419422	0.3184669641773342	FALSE
ENSG00000149932	124446	TMEM219	TMEM219	protein_coding	transmembrane protein 219 [Source:HGNC Symbol;Acc:HGNC:25201]	16	1	29940885	29973050	-0.01251813651855005	-0.09140624760541101	0.022087229442074762	4.499062230998567	0.31834920047641085	0.8121186933648235	0.9501284726419422	0.3183609908547895	FALSE
ENSG00000175322	162655	ZNF519	ZNF519	protein_coding	zinc finger protein 519 [Source:HGNC Symbol;Acc:HGNC:30574]	18	-1	14057457	14132490	0.047601489300233356	0.1581250063309133	0.014091518607341692	2.3759581149072084	0.3182395077986255	0.812198307582796	0.9501284726419422	0.31825125865656295	FALSE
ENSG00000093217	9942	XYLB	XYLB	protein_coding	xylulokinase [Source:HGNC Symbol;Acc:HGNC:12839]	3	1	38346760	38421348	0.08422736991279825	0.09034304376672356	0.05462266210068825	1.9434661439606347	0.3182197911593159	0.8122124010251082	0.9501284726419422	0.31823183358991686	FALSE
ENSG00000102409	56271	BEX4	BEX4	protein_coding	brain expressed X-linked 4 [Source:HGNC Symbol;Acc:HGNC:25475]	X	1	103215108	103217246	-0.04017092179160496	0.050368267934660586	0.0612510974603687	3.6042879283700913	0.31816849984862583	0.8122490987261743	0.9501284726419422	0.31818125282685134	FALSE
ENSG00000197885	28512	NKIRAS1	NKIRAS1	protein_coding	NFKB inhibitor interacting Ras like 1 [Source:HGNC Symbol;Acc:HGNC:17899]	3	-1	23891660	23946591	0.07442558091657245	-0.021844407732041184	0.055783436412251614	2.8691390860631727	0.3181460085874426	0.8122663929865614	0.9501284726419422	0.31815741593284474	FALSE
ENSG00000196526	60312	AFAP1	AFAP1	protein_coding	actin filament associated protein 1 [Source:HGNC Symbol;Acc:HGNC:24017]	4	-1	7758714	7939926	-0.09654992835531223	-0.005509752375912934	0.017126329347960566	4.047755885820645	0.31810746980056925	0.8122920676613705	0.9501284726419422	0.3181220281344999	FALSE
ENSG00000137168	51645	PPIL1	PPIL1	protein_coding	peptidylprolyl isomerase like 1 [Source:HGNC Symbol;Acc:HGNC:9260]	6	-1	36854827	36874803	-0.07942382910198761	0.08604048628465345	0.015244307354111832	2.723566727755483	0.3180571529602461	0.8123307699403979	0.9501284726419422	0.3180686840194971	FALSE
ENSG00000153147	8467	SMARCA5	SMARCA5	protein_coding	SWI/SNF related, matrix associated, actin dependent regulator of chromatin, subfamily a, member 5 [Source:HGNC Symbol;Acc:HGNC:11101]	4	1	143513702	143557486	0.04844387722570837	0.039818209256156145	0.049736879620965645	6.097284174712805	0.31804605381777945	0.8123383690195837	0.9501284726419422	0.31805821003464585	FALSE
ENSG00000175567	7351	UCP2	UCP2	protein_coding	uncoupling protein 2 [Source:HGNC Symbol;Acc:HGNC:12518]	11	-1	73974672	73983246	0.07482089799179001	-0.06135383430792156	-0.006515052681063535	7.550381771552372	0.3180033154412408	0.8123684990068749	0.9501284726419422	0.31801668110537945	FALSE
ENSG00000237676	NA	RPL30P4	RPL30P4	processed_pseudogene	ribosomal protein L30 pseudogene 4 [Source:HGNC Symbol;Acc:HGNC:35871]	3	-1	32635222	32635554	-0.12171054950503757	0.30022583737138414	0.024049297059727227	0.07062888366055821	0.3178540117378939	0.8124779998046727	0.9501284726419422	0.31786575231356284	FALSE
ENSG00000137571	81796	SLCO5A1	SLCO5A1	protein_coding	solute carrier organic anion transporter family member 5A1 [Source:HGNC Symbol;Acc:HGNC:19046]	8	-1	69667046	69834978	0.20169087056051932	-0.1418475144473121	-0.04259384957780112	0.09584642636526651	0.3177454693630928	0.8125569047770986	0.9501284726419422	0.317756993791651	FALSE
ENSG00000183576	84193	SETD3	SETD3	protein_coding	SET domain containing 3, actin histidine methyltransferase [Source:HGNC Symbol;Acc:HGNC:20493]	14	-1	99397748	99480889	0.042436537355750203	0.03238114472997813	-0.009408956544632165	5.5823265325449185	0.3177157494784837	0.8125780247703993	0.9501284726419422	0.3177278829408953	FALSE
ENSG00000224870	NA	MRPL20-AS1	MRPL20-AS1	lncRNA	MRPL20 antisense RNA 1 [Source:HGNC Symbol;Acc:HGNC:27125]	1	1	1399520	1402046	-0.058643313754912975	0.0027137326091690485	0.0320403911179507	3.2474649310561303	0.3177142083442117	0.8125794239421608	0.9501284726419422	0.31772595438314	FALSE
ENSG00000170889	6203	RPS9	RPS9	protein_coding	ribosomal protein S9 [Source:HGNC Symbol;Acc:HGNC:10442]	19	1	54200809	54249003	-0.05769718200450953	0.09068651867755947	0.027634636484869943	7.884039996107221	0.31761374858969044	0.8126516972079867	0.9501284726419422	0.3176263356703064	FALSE
ENSG00000106153	51142	CHCHD2	CHCHD2	protein_coding	coiled-coil-helix-coiled-coil-helix domain containing 2 [Source:HGNC Symbol;Acc:HGNC:21645]	7	-1	56101573	56106476	-0.08538465764360104	0.025182288704122792	-0.011629524992554452	5.5384230246088295	0.3175854927488534	0.8126719390458802	0.9501284726419422	0.31759843496131074	FALSE
ENSG00000236439	NA	AC099336.2	AC099336.2	processed_pseudogene	ribosomal protein S27 (metallopanstimulin 1) (RPS27) pseudogene	1	-1	202471864	202472117	-0.09723591531460252	0.08047685974414483	-0.1743655132575511	-0.1468229484404073	0.3174845052788984	0.8127464904185839	0.9501440166477731	0.31749567520790106	FALSE
ENSG00000234494	NA	SP2-AS1	SP2-AS1	lncRNA	SP2 antisense RNA 1 [Source:HGNC Symbol;Acc:HGNC:51341]	17	-1	47897330	47941410	-0.05169558794982411	-0.13289568210020558	-0.06863349288022831	1.2250017623402856	0.31727668114602064	0.8128966472945829	0.9502479385173167	0.31728870030984474	FALSE
ENSG00000173465	10534	ZNRD2	ZNRD2	protein_coding	zinc ribbon domain containing 2 [Source:HGNC Symbol;Acc:HGNC:11328]	11	1	65570460	65573942	0.033453439334701324	0.16668569386669	0.06540644981587	1.3148383190291228	0.3169846810694746	0.813109426043099	0.9504250420010932	0.316995402406197	FALSE
ENSG00000119396	51552	RAB14	RAB14	protein_coding	RAB14, member RAS oncogene family [Source:HGNC Symbol;Acc:HGNC:16524]	9	-1	121178133	121223014	0.004737730427954396	-0.08825503974650067	-0.023556998424924317	6.695657086783073	0.3166335790361524	0.8133622833707952	0.9505443189061787	0.3166468508385028	FALSE
ENSG00000264964	NA	AP001033.1	AP001033.1	lncRNA	novel transcript	18	-1	9310522	9334445	-0.02895254483364128	-0.1378742733221406	0.18624695769000998	-0.7329891202065202	0.3166118313740116	0.8133787647912227	0.9505443189061787	0.3166241316683724	FALSE
ENSG00000175334	8815	BANF1	BANF1	protein_coding	barrier to autointegration factor 1 [Source:HGNC Symbol;Acc:HGNC:17397]	11	1	66002228	66004149	-5.692366109952583e-4	0.13712308967797138	0.031750916967657576	4.487357747593032	0.31655805296447737	0.8134168994037432	0.9505443189061787	0.31657156403096337	FALSE
ENSG00000176623	51115	RMDN1	RMDN1	protein_coding	regulator of microtubule dynamics 1 [Source:HGNC Symbol;Acc:HGNC:24285]	8	-1	86468257	86514357	0.059636259370269146	-0.04343014505152814	-1.5054968787194185e-4	4.496666620199824	0.31650342337507587	0.8134565978441504	0.9505443189061787	0.31651684046161743	FALSE
ENSG00000159210	11267	SNF8	SNF8	protein_coding	SNF8 subunit of ESCRT-II [Source:HGNC Symbol;Acc:HGNC:17028]	17	-1	48929316	48944842	-0.032305993869482075	-0.07343702258287826	-0.022161102487048102	4.092765043312149	0.31637190116748076	0.8135523046111844	0.9505845421336407	0.3163849094621578	FALSE
ENSG00000258731	NA	AL356020.1	AL356020.1	lncRNA	novel transcript, antisense to DDHD1	14	1	53153354	53157528	0.05272865688409475	-0.18784611901479226	0.08470435353926224	0.01219476957317547	0.3161137314081881	0.8137406758454598	0.950606757278094	0.3161252371524434	FALSE
ENSG00000015475	637	BID	BID	protein_coding	BH3 interacting domain death agonist [Source:HGNC Symbol;Acc:HGNC:1050]	22	-1	17734138	17774770	-0.008989459808041004	-0.08995458407930806	-0.0042139126477624975	7.248717282512956	0.3160291097891812	0.8138001667769592	0.950606757278094	0.3160432269540047	FALSE
ENSG00000133742	759	CA1	CA1	protein_coding	carbonic anhydrase 1 [Source:HGNC Symbol;Acc:HGNC:1368]	8	-1	85327608	85379014	0.013572297142175487	-0.45898608666169904	-0.15776426248279288	5.925833142727152	0.31600500444372825	0.813817369816266	0.950606757278094	0.3160195118978662	FALSE
ENSG00000125651	2962	GTF2F1	GTF2F1	protein_coding	general transcription factor IIF subunit 1 [Source:HGNC Symbol;Acc:HGNC:4652]	19	-1	6379572	6393981	0.04211169343418516	0.052434701905239585	0.04650142922811414	4.441253301403405	0.3158932905761821	0.8138991032606121	0.950606757278094	0.3159068385458526	FALSE
ENSG00000242372	3692	EIF6	EIF6	protein_coding	eukaryotic translation initiation factor 6 [Source:HGNC Symbol;Acc:HGNC:6159]	20	-1	35278911	35284985	0.04540962959313903	-0.025525038525582786	0.05303383217278967	2.864431160349336	0.3157819355633873	0.8139802562115477	0.950606757278094	0.3157949643916857	FALSE
ENSG00000230897	NA	RPS18P12	RPS18P12	processed_pseudogene	ribosomal protein S18 pseudogene 12 [Source:HGNC Symbol;Acc:HGNC:35967]	17	-1	14705076	14705534	0.1051661782546442	0.22073674452424744	0.19659110140999755	-0.35762363665120805	0.31572169118531074	0.8140241102132681	0.950606757278094	0.31573450861684377	FALSE
ENSG00000149534	2206	MS4A2	MS4A2	protein_coding	membrane spanning 4-domains A2 [Source:HGNC Symbol;Acc:HGNC:7316]	11	1	60088261	60098467	0.05434027458586301	0.2680274484361744	0.16737494567802835	2.900154697277431	0.31570212598546	0.8140366820048273	0.950606757278094	0.3157171774762535	FALSE
ENSG00000280433	NA	FP565260.6	FP565260.6	protein_coding	novel protein, similar to trafficking protein particle complex 10 TRAPPC10	21	-1	5155499	5165472	0.036593294837487425	0.0848539528427412	0.03903696483396046	3.2986732973787514	0.3156601849346404	0.814068133404893	0.950606757278094	0.3156738192946588	FALSE
ENSG00000167740	124936	CYB5D2	CYB5D2	protein_coding	cytochrome b5 domain containing 2 [Source:HGNC Symbol;Acc:HGNC:28471]	17	1	4143168	4187310	0.008801619931210616	0.09253692199502664	0.002292794900809705	3.2688125671530366	0.315488407439136	0.8141931961376552	0.950606757278094	0.3155014091036205	FALSE
ENSG00000106460	54664	TMEM106B	TMEM106B	protein_coding	transmembrane protein 106B [Source:HGNC Symbol;Acc:HGNC:22407]	7	1	12211270	12243367	0.08538980550593393	0.09288438395476538	0.061350377562393525	4.614948250888527	0.3154214778632559	0.8142408195528289	0.950606757278094	0.31543575529444273	FALSE
ENSG00000112039	2178	FANCE	FANCE	protein_coding	FA complementation group E [Source:HGNC Symbol;Acc:HGNC:3586]	6	1	35452356	35467103	-0.01717131289343853	-0.028958088889032483	0.08807270365764794	1.6245479505249543	0.31541866354808373	0.8142454630389244	0.950606757278094	0.31542935374842523	FALSE
ENSG00000167523	124045	SPATA33	SPATA33	protein_coding	spermatogenesis associated 33 [Source:HGNC Symbol;Acc:HGNC:26463]	16	1	89657802	89671272	0.07335367821682803	-0.01639011884338624	-0.09175677546343024	1.153858758372605	0.315124598163968	0.8144577113732868	0.9507802470739554	0.3151367427995916	FALSE
ENSG00000115020	200576	PIKFYVE	PIKFYVE	protein_coding	phosphoinositide kinase, FYVE-type zinc finger containing [Source:HGNC Symbol;Acc:HGNC:23785]	2	1	208266255	208358746	0.07990268066354947	-0.09772930265297945	-0.01582413582607425	6.59782213077904	0.3150408733492247	0.8145166606355954	0.9507802470739554	0.31505547253766847	FALSE
ENSG00000228474	100128731	OST4	OST4	protein_coding	oligosaccharyltransferase complex subunit 4, non-catalytic [Source:HGNC Symbol;Acc:HGNC:32483]	2	-1	27070472	27071654	-0.10001154886170327	-0.09215335024283396	-0.06000295659447856	7.3037546387517125	0.3147849338712261	0.8147019000134081	0.9509249131693862	0.31480008895140527	FALSE
ENSG00000132603	51388	NIP7	NIP7	protein_coding	nucleolar pre-rRNA processing protein NIP7 [Source:HGNC Symbol;Acc:HGNC:24328]	16	1	69337996	69343106	-0.04862235339311512	-0.10465255275783825	-0.02155571716471099	3.3178179544057085	0.3145840966155179	0.8148482499322294	0.9509656291805433	0.3145983169456759	FALSE
ENSG00000103154	54550	NECAB2	NECAB2	protein_coding	N-terminal EF-hand calcium binding protein 2 [Source:HGNC Symbol;Acc:HGNC:23746]	16	1	83968632	84002776	-0.1229698958125321	0.14205611996841203	0.014265339384866668	2.9777409153475314	0.3145665658743868	0.8148594015497777	0.9509656291805433	0.3145829421097737	FALSE
ENSG00000136367	85446	ZFHX2	ZFHX2	protein_coding	zinc finger homeobox 2 [Source:HGNC Symbol;Acc:HGNC:20152]	14	-1	23520857	23556192	-0.12094191847437151	0.22884032964839282	0.07056873646813998	-0.1874011367386026	0.31416028887438086	0.8151558611572436	0.9512400362932595	0.3141742027628421	FALSE
ENSG00000227543	NA	SPAG5-AS1	SPAG5-AS1	lncRNA	SPAG5 antisense RNA 1 [Source:HGNC Symbol;Acc:HGNC:41140]	17	1	28598790	28617377	0.08808496755208683	0.06346097821120948	0.0806837452121327	1.1726998369012895	0.31401524346961507	0.8152615853082438	0.9512430678107875	0.31402843345731596	FALSE
ENSG00000115966	1386	ATF2	ATF2	protein_coding	activating transcription factor 2 [Source:HGNC Symbol;Acc:HGNC:784]	2	-1	175072250	175168382	0.09124434444394534	-0.004341510196727448	0.020770871020126334	5.610417791282668	0.31396372546834106	0.8152974736261068	0.9512430678107875	0.3139789512705695	FALSE
ENSG00000286136	NA	AC107071.1	AC107071.1	lncRNA	novel transcript	4	1	108669949	108678874	0.032013880205041347	-0.028925656120030674	-0.18825646925648915	-0.43133436221117916	0.3139037784578017	0.8153424399809439	0.9512430678107875	0.31391695212515786	FALSE
ENSG00000128789	56984	PSMG2	PSMG2	protein_coding	proteasome assembly chaperone 2 [Source:HGNC Symbol;Acc:HGNC:24929]	18	1	12658043	12725740	0.04858484562757583	0.026872183488835282	-0.0021263483705299484	5.2301395972341895	0.3137506339804745	0.8154520173105293	0.9512864540939684	0.31376586653952315	FALSE
ENSG00000205571	6606	SMN2	SMN2	protein_coding	survival of motor neuron 2, centromeric [Source:HGNC Symbol;Acc:HGNC:11118]	5	1	70049612	70078522	-0.09331156799193246	-0.16445954062623827	-0.01853811935237212	0.9569064293015966	0.3136641040995946	0.8155116689986952	0.9512864540939684	0.3136836176974314	FALSE
ENSG00000238198	100996251	LRIG2-DT	LRIG2-DT	lncRNA	LRIG2 divergent transcript [Source:HGNC Symbol;Acc:HGNC:54312]	1	-1	113011687	113073113	0.053862610945847544	0.02407047642908236	0.1431437596342519	0.4263346729369996	0.3134498798232576	0.8156711250323929	0.9512864540939684	0.31346375366418006	FALSE
ENSG00000160219	139716	GAB3	GAB3	protein_coding	GRB2 associated binding protein 3 [Source:HGNC Symbol;Acc:HGNC:17515]	X	-1	154675249	154751583	0.028873445918399198	-0.09154974158068664	-0.013691044817197361	6.1385486242920555	0.31337238419577534	0.8157260689821826	0.9512864540939684	0.3133879937981877	FALSE
ENSG00000081014	23431	AP4E1	AP4E1	protein_coding	adaptor related protein complex 4 subunit epsilon 1 [Source:HGNC Symbol;Acc:HGNC:573]	15	1	50908672	51005895	0.06498833476939073	0.01240293889850568	7.200848478293745e-5	4.489793893992067	0.3133332499002114	0.8157542438839712	0.9512864540939684	0.3133491444169241	FALSE
ENSG00000122545	989	SEPTIN7	SEPTIN7	protein_coding	septin 7 [Source:HGNC Symbol;Acc:HGNC:1717]	7	1	35800932	35907105	0.006513812807718871	-0.07045424332435264	-0.04340858082598923	7.567792662063079	0.31331779536832954	0.8157652256960772	0.9512864540939684	0.31333400194331346	FALSE
ENSG00000147996	220869	CBWD5	CBWD5	protein_coding	COBW domain containing 5 [Source:HGNC Symbol;Acc:HGNC:24584]	9	1	65668805	65734041	-0.07367254391009637	0.06567578030953287	0.035372321725136005	3.826282619316572	0.3132221671475584	0.8158343590268005	0.9512864540939684	0.31323867567385716	FALSE
ENSG00000125817	1059	CENPB	CENPB	protein_coding	centromere protein B [Source:HGNC Symbol;Acc:HGNC:1852]	20	-1	3783851	3786740	-0.02931523944211885	0.06415211871458794	0.07893881326854267	4.600510784052783	0.31302297847434757	0.8159790575896537	0.9512864540939684	0.31303915150673145	FALSE
ENSG00000163576	151651	EFHB	EFHB	protein_coding	EF-hand domain family member B [Source:HGNC Symbol;Acc:HGNC:26330]	3	-1	19879472	19947025	0.20927856519206306	0.019734707414011895	0.09988563232711017	-0.6206235484633672	0.312766028061969	0.8161638120181557	0.9512864540939684	0.3127843888623527	FALSE
ENSG00000131475	84313	VPS25	VPS25	protein_coding	vacuolar protein sorting 25 homolog [Source:HGNC Symbol;Acc:HGNC:28122]	17	1	42773449	42779599	-0.049941910343289916	-0.07440672374164772	-0.032073469299700605	3.8637983659262325	0.3127011933105668	0.8162127269783896	0.9512864540939684	0.3127169376952686	FALSE
ENSG00000119899	26503	SLC17A5	SLC17A5	protein_coding	solute carrier family 17 member 5 [Source:HGNC Symbol;Acc:HGNC:10933]	6	-1	73593379	73653992	0.01202981445458137	-0.06545764008457473	-0.028497765037875444	4.917560616554347	0.31269492259030446	0.8162176251695383	0.9512864540939684	0.3127101833215767	FALSE
ENSG00000285596	NA	AC017116.2	AC017116.2	lncRNA	novel transcript	7	-1	44011882	44038978	0.0839481739809664	-0.029511923033061993	-0.12017035345221472	0.5347416691615743	0.3126486967408503	0.8162509626406986	0.9512864540939684	0.31266421240722203	FALSE
ENSG00000152377	6695	SPOCK1	SPOCK1	protein_coding	SPARC (osteonectin), cwcv and kazal like domains proteoglycan 1 [Source:HGNC Symbol;Acc:HGNC:11251]	5	-1	136975298	137598379	-0.05759266559461271	0.06742560518677333	-0.06829345803048806	2.594310449905526	0.31264149696743715	0.8162556309194446	0.9512864540939684	0.31265777503833364	FALSE
ENSG00000255038	NA	AP006287.2	AP006287.2	lncRNA	novel transcript, antisense to SF3B2	11	-1	66067277	66069619	0.11507917048174292	-0.18746174010048072	-0.10532242276623426	0.173095938671931	0.31262263059997786	0.8162703849859549	0.9512864540939684	0.31263742974618425	FALSE
ENSG00000259917	NA	HNRNPLP2	HNRNPLP2	unprocessed_pseudogene	heterogeneous nuclear ribonucleoprotein L pseudogene 2 [Source:HGNC Symbol;Acc:HGNC:48747]	15	-1	34489002	34490571	-0.06023688137790389	-0.10548281374396902	-0.1896954471505956	-0.44187205862910134	0.3125829550653307	0.8162995747528026	0.9512864540939684	0.3125971780554941	FALSE
ENSG00000281593	NA	AC006978.2	AC006978.2	protein_coding	novel protein, ZNRF2-LINC01176 readthrough	7	1	30362400	30412502	-0.029289555372371368	-0.005850448271928951	0.0357808582135037	5.596738812858516	0.3120151957605102	0.8167088829173265	0.9514200180518615	0.31203273895493094	FALSE
ENSG00000183323	202243	CCDC125	CCDC125	protein_coding	coiled-coil domain containing 125 [Source:HGNC Symbol;Acc:HGNC:28924]	5	-1	69280175	69332809	-0.05901410052809063	0.03677818424337297	-0.025436824571970607	5.959034537845737	0.31201354292334	0.8167091828063882	0.9514200180518615	0.31203232539376585	FALSE
ENSG00000184319	NA	RPL23AP82	RPL23AP82	transcribed_unprocessed_pseudogene	ribosomal protein L23a pseudogene 82 [Source:HGNC Symbol;Acc:HGNC:33730]	22	1	50756948	50801309	0.023276677536571224	-0.06589551212721388	-0.07343349884522452	2.3739055659822355	0.311905903774547	0.8167887913779391	0.9514200180518615	0.3119225407970759	FALSE
ENSG00000260448	NA	LCMT1-AS1	LCMT1-AS1	lncRNA	LCMT1 antisense RNA 1 [Source:HGNC Symbol;Acc:HGNC:51177]	16	-1	25085168	25111555	0.0430299457840571	-0.021532204000788882	0.08012759011298282	1.7730406201190367	0.3118459470451901	0.8168333005572763	0.9514200180518615	0.3118611596514153	FALSE
ENSG00000131686	765	CA6	CA6	protein_coding	carbonic anhydrase 6 [Source:HGNC Symbol;Acc:HGNC:1380]	1	1	8945867	8975092	0.09218524269001652	-0.02136294208783441	-0.13460263956953178	0.164273891829316	0.3117747418426874	0.816882511988289	0.9514200180518615	0.3117932933320905	FALSE
ENSG00000230844	NA	ZNF674-AS1	ZNF674-AS1	lncRNA	ZNF674 antisense RNA 1 (head to head) [Source:HGNC Symbol;Acc:HGNC:44266]	X	1	46545438	46548841	0.08550570423512349	0.11069973705460048	0.05734298113505088	1.2199618636584593	0.3117263682077223	0.8169206297608488	0.9514200180518615	0.3117407256865297	FALSE
ENSG00000085514	29992	PILRA	PILRA	protein_coding	paired immunoglobin like type 2 receptor alpha [Source:HGNC Symbol;Acc:HGNC:20396]	7	1	100367530	100400096	-0.07405680966962855	-0.017335732525162593	-0.005404787844479113	8.132159526266634	0.31161693346263947	0.8169974739734976	0.9514200180518615	0.3116347501176052	FALSE
ENSG00000197847	NA	SLC22A20P	SLC22A20P	transcribed_unitary_pseudogene	solute carrier family 22 member 20, pseudogene [Source:HGNC Symbol;Acc:HGNC:29867]	11	1	65213840	65242757	0.031863249763205696	0.10618442535884781	0.13992805813244658	0.9296738950802289	0.31158331407401896	0.8170219238929426	0.9514200180518615	0.3116010310786073	FALSE
ENSG00000171045	203062	TSNARE1	TSNARE1	protein_coding	t-SNARE domain containing 1 [Source:HGNC Symbol;Acc:HGNC:26437]	8	-1	142212080	142403182	0.0664438020666809	0.03818926899235622	0.053493530161778026	3.912703101346971	0.3115587972599714	0.8170399110767432	0.9514200180518615	0.3115762247634018	FALSE
ENSG00000089280	2521	FUS	FUS	protein_coding	FUS RNA binding protein [Source:HGNC Symbol;Acc:HGNC:4010]	16	1	31180110	31194871	0.033897876093041575	-0.003964535592257568	0.011850389676990827	7.9514219778870014	0.3114883881715043	0.8170906903638426	0.9514200180518615	0.31150619416401976	FALSE
ENSG00000211460	7247	TSN	TSN	protein_coding	translin [Source:HGNC Symbol;Acc:HGNC:12379]	2	1	121737103	121767853	-0.00844051504242228	0.07469138289254154	-0.014365295325571261	5.14550733645374	0.31144218777821053	0.8171251229372005	0.9514200180518615	0.31145870730914726	FALSE
ENSG00000135269	26136	TES	TES	protein_coding	testin LIM domain protein [Source:HGNC Symbol;Acc:HGNC:14620]	7	1	116210506	116258783	0.05450389550747923	-0.07632010079077348	-0.017938694503913	6.205736114039043	0.31125254599177443	0.8172618034943713	0.9514200180518615	0.3112702052595864	FALSE
ENSG00000091138	1811	SLC26A3	SLC26A3	protein_coding	solute carrier family 26 member 3 [Source:HGNC Symbol;Acc:HGNC:3018]	7	-1	107765467	107803225	0.25054014566688126	-0.10883329565881472	-0.17934093012635483	-0.2695364768090243	0.3112181272960912	0.8172876157498418	0.9514200180518615	0.3112346060420804	FALSE
ENSG00000197969	23230	VPS13A	VPS13A	protein_coding	vacuolar protein sorting 13 homolog A [Source:HGNC Symbol;Acc:HGNC:1908]	9	1	77177445	77421537	0.08510738537313765	-0.017121135280988534	0.035158078644004984	4.853212545404448	0.3111946843017671	0.8173039165333411	0.9514200180518615	0.3112121245920413	FALSE
ENSG00000059145	64718	UNKL	UNKL	protein_coding	unk like zinc finger [Source:HGNC Symbol;Acc:HGNC:14184]	16	-1	1363205	1414751	-0.0031627665571689985	-0.0625851675371897	-0.0462149531117274	5.817904955108953	0.3111391955838156	0.8173442644436416	0.9514200180518615	0.3111564779840301	FALSE
ENSG00000108840	10014	HDAC5	HDAC5	protein_coding	histone deacetylase 5 [Source:HGNC Symbol;Acc:HGNC:14068]	17	-1	44076746	44123702	-0.05107478668068189	-0.01445567027241862	-0.024489807609836024	6.3674866545411275	0.3110405507533349	0.8174152688478191	0.9514200180518615	0.3110585500696725	FALSE
ENSG00000103024	4832	NME3	NME3	protein_coding	NME/NM23 nucleoside diphosphate kinase 3 [Source:HGNC Symbol;Acc:HGNC:7851]	16	-1	1770286	1771730	0.09723316072309872	0.060123913681586906	-0.03862167414966339	2.0995272191275602	0.3109851427723628	0.8174569389837637	0.9514200180518615	0.31100107893690465	FALSE
ENSG00000162302	8986	RPS6KA4	RPS6KA4	protein_coding	ribosomal protein S6 kinase A4 [Source:HGNC Symbol;Acc:HGNC:10433]	11	1	64359148	64372215	-0.016150620615632015	-0.05763216535463435	0.03601938968678853	4.7864450333457444	0.31080612011184855	0.8175850487080295	0.9514977258786198	0.31082438875262214	FALSE
ENSG00000101577	9663	LPIN2	LPIN2	protein_coding	lipin 2 [Source:HGNC Symbol;Acc:HGNC:14450]	18	-1	2916994	3013315	-0.05923671472353021	0.0065087390982573705	-0.06043738937922874	7.489639778830884	0.31068490719652975	0.8176727077017565	0.9515283494007012	0.31070348665900016	FALSE
ENSG00000163701	132014	IL17RE	IL17RE	protein_coding	interleukin 17 receptor E [Source:HGNC Symbol;Acc:HGNC:18439]	3	1	9902612	9916402	0.16658105344920668	-0.14467052269372735	0.05960330315215035	-0.04330187202017014	0.3102588135639377	0.817982141401248	0.9517509877032072	0.310276692952839	FALSE
ENSG00000140521	5428	POLG	POLG	protein_coding	DNA polymerase gamma, catalytic subunit [Source:HGNC Symbol;Acc:HGNC:9179]	15	-1	89305198	89334861	0.03156442081239798	0.04353046271924287	0.01825262458212517	5.415851221422053	0.3102535180977438	0.8179867459913258	0.9517509877032072	0.31027034181138397	FALSE
ENSG00000277203	8263	F8A1	F8A1	protein_coding	coagulation factor VIII associated 1 [Source:HGNC Symbol;Acc:HGNC:3547]	X	1	154886349	154888061	-0.021730706348861675	-0.11318681568795487	-0.07114888245482442	4.407343283934073	0.30980774933772287	0.8183066457544468	0.9520455482239593	0.3098290908739166	FALSE
ENSG00000100628	51676	ASB2	ASB2	protein_coding	ankyrin repeat and SOCS box containing 2 [Source:HGNC Symbol;Acc:HGNC:16012]	14	-1	93934166	93976739	0.16708131614335323	-0.07530283159606098	-0.08871722594341654	1.3200537369065772	0.3096112955738	0.8184519568279678	0.9520455482239593	0.3096286500257693	FALSE
ENSG00000156136	1633	DCK	DCK	protein_coding	deoxycytidine kinase [Source:HGNC Symbol;Acc:HGNC:2704]	4	1	70992538	71030914	0.10726145754471475	-0.0739405720287799	0.007781002460941882	4.3880414056228885	0.30956832847546306	0.8184826377613815	0.9520455482239593	0.3095863284209277	FALSE
ENSG00000170836	8493	PPM1D	PPM1D	protein_coding	protein phosphatase, Mg2+/Mn2+ dependent 1D [Source:HGNC Symbol;Acc:HGNC:9277]	17	1	60600183	60666280	0.05639932722172138	-0.012221278049410525	-0.022564247040647287	5.634396395601046	0.30956421368251075	0.8184854223174842	0.9520455482239593	0.30958248736452193	FALSE
ENSG00000183977	151649	PP2D1	PP2D1	protein_coding	protein phosphatase 2C like domain containing 1 [Source:HGNC Symbol;Acc:HGNC:28406]	3	-1	19979961	20012267	-0.03086120994482106	-0.13290940102810903	0.14820738652764226	-0.5431896811505866	0.30926330518742967	0.8187038356756403	0.9522281939985646	0.3092811995495327	FALSE
ENSG00000262413	NA	AC145207.2	AC145207.2	lncRNA	novel transcript, antisense ARHGDIA	17	1	81867721	81868552	-0.14858388782742382	0.04909126361530157	-0.09362915485642477	0.9654084028837032	0.30905871827821507	0.8188519494984536	0.9522655341095053	0.309076879609912	FALSE
ENSG00000261490	NA	AC005674.2	AC005674.2	lncRNA	novel transcript, overlapping WDR1	4	-1	10068089	10073019	0.010901388563695446	-0.14730022400817291	-0.015917808797387183	3.559568845566782	0.3090483231950294	0.8188587256754937	0.9522655341095053	0.3090675318973249	FALSE
ENSG00000110697	9600	PITPNM1	PITPNM1	protein_coding	phosphatidylinositol transfer protein membrane associated 1 [Source:HGNC Symbol;Acc:HGNC:9003]	11	-1	67491768	67506263	-0.012470942027047389	-0.06361719846293645	0.020481053283514367	5.6629515740318	0.30860755582170324	0.8191783767026406	0.9525212248105633	0.30862656265282	FALSE
ENSG00000204815	83538	TTC25	TTC25	protein_coding	tetratricopeptide repeat domain 25 [Source:HGNC Symbol;Acc:HGNC:25280]	17	1	41930617	41966503	0.10487689143609694	0.18013842473032302	-0.03490639669260532	1.5821044496587344	0.30857504618871234	0.8192014144138298	0.9525212248105633	0.30859478046576133	FALSE
ENSG00000173456	79102	RNF26	RNF26	protein_coding	ring finger protein 26 [Source:HGNC Symbol;Acc:HGNC:14646]	11	1	119334527	119337309	0.08549239046888812	0.03943017916079645	0.029169641063933823	2.9402380009285847	0.30840955357056055	0.8193217949045253	0.9525897879292475	0.3084287049018846	FALSE
ENSG00000198538	7576	ZNF28	ZNF28	protein_coding	zinc finger protein 28 [Source:HGNC Symbol;Acc:HGNC:13073]	19	-1	52797408	52857600	0.08187438440333816	0.0607691478980675	0.013515729286408283	3.14568498882736	0.3082066010664777	0.8194690303308405	0.9526667770266178	0.30822557602830825	FALSE
ENSG00000115257	54760	PCSK4	PCSK4	protein_coding	proprotein convertase subtilisin/kexin type 4 [Source:HGNC Symbol;Acc:HGNC:8746]	19	-1	1481428	1490752	0.008074175762045496	-0.34462926522370635	-0.06776131661365602	-0.5131090281181562	0.30815072575005775	0.8195108507424512	0.9526667770266178	0.3081678788531046	FALSE
ENSG00000165494	51585	PCF11	PCF11	protein_coding	PCF11 cleavage and polyadenylation factor subunit [Source:HGNC Symbol;Acc:HGNC:30097]	11	1	83156988	83187451	0.0030841144788637397	-0.07234381150309831	-0.04417285781356754	6.639418549622239	0.3079799446967441	0.8196324849166137	0.9527309884377014	0.3080000649777676	FALSE
ENSG00000259052	NA	AL157871.6	AL157871.6	lncRNA	novel transcript, sense overlapping to SLC25A29	14	-1	100279959	100291456	-0.1696221063769246	0.10089795984120552	-0.07057781095782875	-0.31803583721648626	0.3078225310855385	0.8197481116773049	0.9527309884377014	0.3078405360730041	FALSE
ENSG00000100023	23759	PPIL2	PPIL2	protein_coding	peptidylprolyl isomerase like 2 [Source:HGNC Symbol;Acc:HGNC:9261]	22	1	21666009	21700015	0.0038046121752073796	0.03183412056428108	0.03728539832243723	5.49783267336489	0.3077882509880144	0.8197715591925011	0.9527309884377014	0.30780818542256544	FALSE
ENSG00000238057	NA	ZEB2-AS1	ZEB2-AS1	lncRNA	ZEB2 antisense RNA 1 [Source:HGNC Symbol;Acc:HGNC:37149]	2	1	144517978	144521477	0.0957257208043753	0.13522364665820963	-0.07510205800435343	-0.028347020439511143	0.30773566741887626	0.8198117789103219	0.9527309884377014	0.3077526937795548	FALSE
ENSG00000007520	115939	TSR3	TSR3	protein_coding	TSR3 ribosome maturation factor [Source:HGNC Symbol;Acc:HGNC:14175]	16	-1	1349240	1351878	0.037047503333737034	0.13379358399993144	0.005768838657758481	2.676888374137604	0.30758533805586286	0.8199193503983895	0.9527846152254584	0.30760427417546427	FALSE
ENSG00000197046	284266	SIGLEC15	SIGLEC15	protein_coding	sialic acid binding Ig like lectin 15 [Source:HGNC Symbol;Acc:HGNC:27596]	18	1	45825675	45844094	0.09771504698645368	-0.1947652957038524	0.028663175420393247	0.5666343782291716	0.3071469601353345	0.8202375922144564	0.9528823588073143	0.30716517016005324	FALSE
