## Supplementary material for "Baseline expression of immune gene modules in blood is associated with primary response to anti-TNF therapy in Crohn’s disease patients": dream.gene_expr_filtered_vobj_fit_dge_3.topTable_coefs_22,23,24.csv (part 5 of 5)

GENEID	ENTREZID	GENENAME	SYMBOL	GENEBIOTYPE	DESCRIPTION	SEQNAME	SEQSTRAND	GENESEQSTART	GENESEQEND	Primary_ResponseTRUE.ns.Study_Day..knots...7...c.14..30..1	Primary_ResponseTRUE.ns.Study_Day..knots...7...c.14..30..2	Primary_ResponseTRUE.ns.Study_Day..knots...7...c.14..30..3	AveExpr	F	P.Value	adj.P.Val	F.std	significant
ENSG00000186591	7328	UBE2H	UBE2H	protein_coding	ubiquitin conjugating enzyme E2 H [Source:HGNC Symbol;Acc:HGNC:12484]	7	-1	129830732	129952960	0.043166421934516176	-0.088621377311641	-0.04088126672185453	7.589267266708118	0.30713164766697065	0.8202464667037651	0.9528823588073143	0.3071529249571536	FALSE
ENSG00000053918	3784	KCNQ1	KCNQ1	protein_coding	potassium voltage-gated channel subfamily Q member 1 [Source:HGNC Symbol;Acc:HGNC:6294]	11	1	2444684	2848991	-0.019754529533843854	0.02237282000647546	-0.047622346433757644	7.386249338894595	0.3071111330962002	0.8202611424570094	0.9528823588073143	0.30713267500887154	FALSE
ENSG00000169019	54951	COMMD8	COMMD8	protein_coding	COMM domain containing 8 [Source:HGNC Symbol;Acc:HGNC:26036]	4	-1	47450787	47463702	0.03527437630419573	0.08979714750142473	-0.025909344954802644	3.516911564567348	0.30697639723016573	0.8203603367928638	0.9528823588073143	0.3069958029612962	FALSE
ENSG00000114988	81562	LMAN2L	LMAN2L	protein_coding	lectin, mannose binding 2 like [Source:HGNC Symbol;Acc:HGNC:19263]	2	-1	96705929	96740064	-0.015425922771101825	-0.08060005148011912	-0.03957433399330296	3.4250291691686736	0.30697583557307817	0.8203615846464911	0.9528823588073143	0.306994081110952	FALSE
ENSG00000168566	154007	SNRNP48	SNRNP48	protein_coding	small nuclear ribonucleoprotein U11/U12 subunit 48 [Source:HGNC Symbol;Acc:HGNC:21368]	6	1	7590198	7611967	0.0032375371596133078	0.04585764379115932	-0.031404680821385	4.194635375768791	0.306937480596635	0.82038837267161	0.9528823588073143	0.30695711757281446	FALSE
ENSG00000088448	55608	ANKRD10	ANKRD10	protein_coding	ankyrin repeat domain 10 [Source:HGNC Symbol;Acc:HGNC:20265]	13	-1	110878540	110915069	0.03586074605339858	-0.07183928042469201	-0.026264684435163402	6.200598419696577	0.30687471698379704	0.8204334924809285	0.9528823588073143	0.3068948584681027	FALSE
ENSG00000079482	4983	OPHN1	OPHN1	protein_coding	oligophrenin 1 [Source:HGNC Symbol;Acc:HGNC:8148]	X	-1	68042344	68433913	-0.030729789336053113	-0.042189893593011875	0.0691974013216578	2.4501199673969363	0.30671181342554515	0.8205503303492878	0.9528870657979822	0.3067336360168343	FALSE
ENSG00000054282	10806	SDCCAG8	SDCCAG8	protein_coding	serologically defined colon cancer antigen 8 [Source:HGNC Symbol;Acc:HGNC:10671]	1	1	243256034	243500091	0.023618074804096736	-7.658645324227477e-4	-0.04384752404662374	5.9688380681903075	0.3066307480045633	0.8206088753172057	0.9528870657979822	0.3066528496093492	FALSE
ENSG00000121680	9409	PEX16	PEX16	protein_coding	peroxisomal biogenesis factor 16 [Source:HGNC Symbol;Acc:HGNC:8857]	11	-1	45909663	45918812	-0.04929140700723759	0.025091039873233942	0.057180728322612694	3.2175736975857316	0.3066145712281416	0.820621844170553	0.9528870657979822	0.30663495372778543	FALSE
ENSG00000167705	83547	RILP	RILP	protein_coding	Rab interacting lysosomal protein [Source:HGNC Symbol;Acc:HGNC:30266]	17	-1	1646145	1649866	-0.07200330905008495	-0.16733906855560715	0.010554513835233422	4.114731852623489	0.30641333415637106	0.8207668539552035	0.9529841059734383	0.3064348500719983	FALSE
ENSG00000186026	342909	ZNF284	ZNF284	protein_coding	zinc finger protein 284 [Source:HGNC Symbol;Acc:HGNC:13078]	19	1	44072159	44089613	0.10514069900759698	-0.08376435885853857	-0.0019310237201441548	1.4494698408723885	0.30615526964991446	0.8209559641958146	0.9530991233511154	0.3061738828538397	FALSE
ENSG00000203865	NA	ATP1A1-AS1	ATP1A1-AS1	lncRNA	ATP1A1 antisense RNA 1 [Source:HGNC Symbol;Acc:HGNC:28262]	1	-1	116390575	116418635	0.019954123153697108	0.10241608620640877	0.0065129443853715	2.9550654427861427	0.30610843236672575	0.8209888071107119	0.9530991233511154	0.3061285595637782	FALSE
ENSG00000086827	9183	ZW10	ZW10	protein_coding	zw10 kinetochore protein [Source:HGNC Symbol;Acc:HGNC:13194]	11	-1	113733187	113773735	0.06813778679307757	8.158779458122382e-4	0.05043620312699875	3.430701160154208	0.30590391765174524	0.8211377133410225	0.9532006489771442	0.30592306521732165	FALSE
ENSG00000129245	9513	FXR2	FXR2	protein_coding	FMR1 autosomal homolog 2 [Source:HGNC Symbol;Acc:HGNC:4024]	17	-1	7591230	7614897	-0.03615727507101201	-0.02824082906071377	0.011172230544719134	4.6592498871319075	0.3055680276444884	0.8213798587894392	0.9533994791450948	0.30558888626303143	FALSE
ENSG00000139890	161253	REM2	REM2	protein_coding	RRAD and GEM like GTPase 2 [Source:HGNC Symbol;Acc:HGNC:20248]	14	1	22883222	22887678	-0.07401323060885402	-0.013738414701951826	-0.0686117559020914	3.81774327772574	0.3054944973484408	0.8214319282634934	0.9533994791450948	0.3055170244875792	FALSE
ENSG00000123415	23583	SMUG1	SMUG1	protein_coding	single-strand-selective monofunctional uracil-DNA glycosylase 1 [Source:HGNC Symbol;Acc:HGNC:17148]	12	-1	54121277	54189008	0.04470884469243678	-0.06671680882997477	0.0164088725111396	3.2211300755983148	0.30530566647598734	0.8215687152474591	0.9534868942913084	0.3053282395819026	FALSE
ENSG00000197599	645811	CCDC154	CCDC154	protein_coding	coiled-coil domain containing 154 [Source:HGNC Symbol;Acc:HGNC:34454]	16	-1	1434383	1444556	0.04801156853049752	-0.051885000277327724	-0.10901048586921047	1.3084933260287523	0.3049455292733215	0.8218313742624495	0.9537049084198228	0.3049657201319326	FALSE
ENSG00000148343	84895	MIGA2	MIGA2	protein_coding	mitoguardin 2 [Source:HGNC Symbol;Acc:HGNC:23621]	9	1	129036621	129072082	-0.01147454744134297	0.0404907483593929	0.0587692174476376	4.132763827596832	0.3048781467465765	0.8218795378020612	0.9537049084198228	0.3048992432951359	FALSE
ENSG00000149212	143686	SESN3	SESN3	protein_coding	sestrin 3 [Source:HGNC Symbol;Acc:HGNC:23060]	11	-1	95165513	95232541	-0.008865163922185545	-0.16351763950584414	-0.03899336456731616	7.413027733142424	0.30452778335133845	0.8221315497406025	0.9538305690958652	0.3045513983509342	FALSE
ENSG00000145244	10699	CORIN	CORIN	protein_coding	corin, serine peptidase [Source:HGNC Symbol;Acc:HGNC:19012]	4	-1	47593999	47838106	-0.14636552111750897	-0.04163590007105843	-0.1606227202737767	2.4346895681253926	0.3044362179539829	0.8221965915366434	0.9538305690958652	0.3044616202255757	FALSE
ENSG00000010671	695	BTK	BTK	protein_coding	Bruton tyrosine kinase [Source:HGNC Symbol;Acc:HGNC:1133]	X	-1	101349447	101390796	-0.011177497426740964	-0.05885184570334887	-0.027681404460460128	6.2984306770400424	0.3044356244572997	0.82219872291085	0.9538305690958652	0.3044586782397632	FALSE
ENSG00000157693	203197	TMEM268	TMEM268	protein_coding	transmembrane protein 268 [Source:HGNC Symbol;Acc:HGNC:24513]	9	1	114611206	114646422	0.01078591848658287	-0.08350351986563054	0.05048122002556862	5.044385539599106	0.3043083757342047	0.8222910974621684	0.9538305690958652	0.30433117029479057	FALSE
ENSG00000238142	NA	BX284668.5	BX284668.5	lncRNA	novel transcript	1	-1	16887577	16889706	-0.11207156281714237	0.14350260524644	-0.13429654595248094	-0.4438328085444367	0.30430061618258425	0.8222982488373526	0.9538305690958652	0.30432129889535475	FALSE
ENSG00000224152	NA	AC009506.1	AC009506.1	lncRNA	novel transcript, antisense to BAZ2B	2	1	159615296	159617082	-0.08030309835216468	-0.07626170760880077	-0.04777079305813897	3.774746104846888	0.3042167487465368	0.8223567919875576	0.9538305690958652	0.30424048834418477	FALSE
ENSG00000189043	4697	NDUFA4	NDUFA4	protein_coding	NDUFA4 mitochondrial complex associated [Source:HGNC Symbol;Acc:HGNC:7687]	7	-1	10931943	10940153	0.00884360742486529	0.10280269578171379	-0.03806081085462044	5.71214522493401	0.30409048034376857	0.8224495684966182	0.9538668503776765	0.3041124215560735	FALSE
ENSG00000006125	163	AP2B1	AP2B1	protein_coding	adaptor related protein complex 2 subunit beta 1 [Source:HGNC Symbol;Acc:HGNC:563]	17	1	35578046	35726413	0.07299346923751739	-0.07073804757100186	0.0023062071657947584	6.0751516441254365	0.3040026423237795	0.8225132475188003	0.9538693818515224	0.3040245189739922	FALSE
ENSG00000167508	4597	MVD	MVD	protein_coding	mevalonate diphosphate decarboxylase [Source:HGNC Symbol;Acc:HGNC:7529]	16	-1	88651935	88663161	0.06277515379440322	0.03428301071715897	0.04945204606599713	3.196654737977823	0.3036058213469922	0.8228003571297912	0.9540611955550544	0.30362817866739616	FALSE
ENSG00000156017	138199	CARNMT1	CARNMT1	protein_coding	carnosine N-methyltransferase 1 [Source:HGNC Symbol;Acc:HGNC:23435]	9	-1	74980790	75028423	0.027509941937858808	0.06973192927573493	0.0744737753269557	3.5702019126945714	0.30357469373748014	0.8228227872203256	0.9540611955550544	0.30359721409462087	FALSE
ENSG00000223799	NA	IL10RB-DT	IL10RB-DT	lncRNA	IL10RB divergent transcript [Source:HGNC Symbol;Acc:HGNC:44303]	21	-1	33263873	33266260	-0.12973233428425976	-0.08245921992278381	-0.04871342686421539	1.057095196757414	0.30352032912354854	0.8228631728538145	0.9540611955550544	0.30354146167338836	FALSE
ENSG00000215483	NA	LINC00598	LINC00598	lncRNA	long intergenic non-protein coding RNA 598 [Source:HGNC Symbol;Acc:HGNC:42770]	13	-1	40079106	40535807	0.08604123567846522	0.011882275503886774	0.018135151211937036	2.552527441267073	0.303161135521475	0.823122255812683	0.9542225232267948	0.3031837863757323	FALSE
ENSG00000259146	NA	AC005476.2	AC005476.2	lncRNA	novel transcript, antisense to SIPA1L1	14	-1	71292729	71321882	-0.1366872397199622	-0.13509752502116887	-0.03194056050063881	0.5424316591549818	0.30315814183070205	0.8231253536699448	0.9542225232267948	0.30317950953403394	FALSE
ENSG00000236358	NA	AL355472.2	AL355472.2	lncRNA	novel transcript	1	1	234357006	234365828	0.14468087173791613	-0.01848978455391312	0.0717423126302331	0.4136828189565756	0.3030290899820748	0.823216786639261	0.9542571988312964	0.3030532777178943	FALSE
ENSG00000132128	10489	LRRC41	LRRC41	protein_coding	leucine rich repeat containing 41 [Source:HGNC Symbol;Acc:HGNC:16917]	1	-1	46261196	46303608	0.03588813109546223	0.046255654790858844	0.025437380495646988	4.6625444414647905	0.30237264375952255	0.8236939835145995	0.9547390060002207	0.30239442352610124	FALSE
ENSG00000103061	84138	SLC7A6OS	SLC7A6OS	protein_coding	solute carrier family 7 member 6 opposite strand [Source:HGNC Symbol;Acc:HGNC:25807]	16	-1	68284503	68310946	0.046388055782966446	-0.04242532635302057	-0.010874283141935113	4.818869554210996	0.30211857476509857	0.8238769666332016	0.9548254317258037	0.30214176557057143	FALSE
ENSG00000135720	1783	DYNC1LI2	DYNC1LI2	protein_coding	dynein cytoplasmic 1 light intermediate chain 2 [Source:HGNC Symbol;Acc:HGNC:2966]	16	-1	66720893	66751609	-0.00952572307074243	-0.05122123976364612	-0.02632039501466045	6.374093713914138	0.30209653864617164	0.8238916625761175	0.9548254317258037	0.3021214733973053	FALSE
ENSG00000100413	171568	POLR3H	POLR3H	protein_coding	RNA polymerase III subunit H [Source:HGNC Symbol;Acc:HGNC:30349]	22	-1	41525799	41544606	0.03310892092494879	0.10235403996259688	0.021036860859573955	3.532305475622579	0.30200401942926797	0.82396029090439	0.9548336251190134	0.30202671048471624	FALSE
ENSG00000164296	81789	TIGD6	TIGD6	protein_coding	tigger transposable element derived 6 [Source:HGNC Symbol;Acc:HGNC:18332]	5	-1	149993118	150000654	-0.05837760737412763	0.01366504499636194	-0.12424759633951986	0.5871152785721561	0.3018999404168962	0.8240361832723855	0.9548502344791553	0.3019219156630722	FALSE
ENSG00000077097	7155	TOP2B	TOP2B	protein_coding	DNA topoisomerase II beta [Source:HGNC Symbol;Acc:HGNC:11990]	3	-1	25597905	25664907	0.06467692497830324	0.03497156867605835	-0.02027261863610137	6.986039473061746	0.3015761475678795	0.8242689751290919	0.9548676838160329	0.30160045785105816	FALSE
ENSG00000158941	57805	CCAR2	CCAR2	protein_coding	cell cycle and apoptosis regulator 2 [Source:HGNC Symbol;Acc:HGNC:23360]	8	1	22604632	22621514	0.016412643304833646	0.009632823906528636	0.046509974707596775	5.346433614121629	0.30155846888561855	0.8242823165556783	0.9548676838160329	0.30158203443847487	FALSE
ENSG00000160298	54058	C21orf58	C21orf58	protein_coding	chromosome 21 open reading frame 58 [Source:HGNC Symbol;Acc:HGNC:1300]	21	-1	46300181	46323875	-0.028500463135686303	0.14541034480205542	-0.001674225896716529	1.9997521822838997	0.30153702754791	0.8242983666776744	0.9548676838160329	0.30155987046932636	FALSE
ENSG00000185946	55599	RNPC3	RNPC3	protein_coding	RNA binding region (RNP1, RRM) containing 3 [Source:HGNC Symbol;Acc:HGNC:18666]	1	1	103525691	103555239	0.04674074412840878	-0.05993996170234219	-0.04115888092676197	5.041938034187469	0.30152675470336926	0.8243043193463947	0.9548676838160329	0.30155165027744074	FALSE
ENSG00000169490	83877	TM2D2	TM2D2	protein_coding	TM2 domain containing 2 [Source:HGNC Symbol;Acc:HGNC:24127]	8	-1	38988808	38996824	-0.0031976225835110323	-0.03648535182469147	0.04592443030214258	3.7841130427593477	0.30144669291979787	0.8243630948872476	0.9548676838160329	0.3014704850617589	FALSE
ENSG00000143575	10456	HAX1	HAX1	protein_coding	HCLS1 associated protein X-1 [Source:HGNC Symbol;Acc:HGNC:16915]	1	1	154272511	154275875	-0.03315510834422045	0.07414364578402813	0.056517944529804874	4.913724872680617	0.3012655495226968	0.8244937546095896	0.9548676838160329	0.3012900487006527	FALSE
ENSG00000120756	5357	PLS1	PLS1	protein_coding	plastin 1 [Source:HGNC Symbol;Acc:HGNC:9090]	3	1	142596393	142713664	0.16998108463568765	-0.05605448965278889	0.02067227970290224	0.5127743945673703	0.3011434406256388	0.8245841957414913	0.9548676838160329	0.3011651497215203	FALSE
ENSG00000211699	NA	TRGV3	TRGV3	TR_V_gene	T cell receptor gamma variable 3 [Source:HGNC Symbol;Acc:HGNC:12288]	7	-1	38358512	38359162	0.06937665986484425	-0.18687831552546352	-0.19802576946034925	-0.5142812347166746	0.30105723309185056	0.824643663812366	0.9548676838160329	0.3010830231015802	FALSE
ENSG00000115234	9784	SNX17	SNX17	protein_coding	sorting nexin 17 [Source:HGNC Symbol;Acc:HGNC:14979]	2	1	27370496	27377535	0.017740760886024626	-0.030869809541796682	0.04365358892498481	4.893019276739015	0.3009844044790431	0.8246970644149321	0.9548676838160329	0.30100927485583834	FALSE
ENSG00000108592	117246	FTSJ3	FTSJ3	protein_coding	FtsJ RNA 2'-O-methyltransferase 3 [Source:HGNC Symbol;Acc:HGNC:17136]	17	-1	63819433	63830012	-0.01957081603671843	0.08542100911340024	0.026463269684695114	4.05175823227924	0.3009420826966348	0.8247288704712606	0.9548676838160329	0.3009653490765674	FALSE
ENSG00000006062	9020	MAP3K14	MAP3K14	protein_coding	mitogen-activated protein kinase kinase kinase 14 [Source:HGNC Symbol;Acc:HGNC:6853]	17	-1	45263119	45317029	0.04056431363485935	0.07774358372760112	0.031190731600332963	6.281712649144794	0.30084099120573066	0.8248006164887786	0.9548676838160329	0.30086626303857045	FALSE
ENSG00000163751	1359	CPA3	CPA3	protein_coding	carboxypeptidase A3 [Source:HGNC Symbol;Acc:HGNC:2298]	3	1	148865296	148897203	-0.1158163466524037	0.14166873295636193	0.14024400977604257	2.5804133054428546	0.3006744422772986	0.8249198653818693	0.9548676838160329	0.3007015688408077	FALSE
ENSG00000213995	55739	NAXD	NAXD	protein_coding	NAD(P)HX dehydratase [Source:HGNC Symbol;Acc:HGNC:25576]	13	1	110615460	110639993	0.05347650363408951	-0.028619445996224745	-0.013311565788066814	4.123741471936762	0.30064741564315445	0.8249408907270496	0.9548676838160329	0.3006725303584888	FALSE
ENSG00000184441	NA	AP001062.1	AP001062.1	lncRNA	novel transcript, antisense to C21orf2	21	1	44331234	44335851	0.03736121212074464	0.12223517300525755	0.11191881643807478	1.0890457167340852	0.3005841666442357	0.8249894546919534	0.9548676838160329	0.3006054572678378	FALSE
ENSG00000188825	NA	LINC00910	LINC00910	lncRNA	long intergenic non-protein coding RNA 910 [Source:HGNC Symbol;Acc:HGNC:44361]	17	-1	43338741	43389199	0.09220236919299145	0.05628112796283556	0.0069839091476591965	2.3224095071304225	0.30055851569619346	0.825005884057741	0.9548676838160329	0.30058276603131956	FALSE
ENSG00000167703	124935	SLC43A2	SLC43A2	protein_coding	solute carrier family 43 member 2 [Source:HGNC Symbol;Acc:HGNC:23087]	17	-1	1569267	1628886	0.012405873760105974	0.08499914854950286	0.02589267596188365	7.859742896580649	0.3005150692396078	0.8250362129135758	0.9548676838160329	0.3005408774470244	FALSE
ENSG00000162227	10629	TAF6L	TAF6L	protein_coding	TATA-box binding protein associated factor 6 like [Source:HGNC Symbol;Acc:HGNC:17305]	11	1	62771357	62787342	0.024866379075063394	0.14311749241236663	0.04711696439735156	2.323144735351556	0.3004203186872266	0.8251074630261326	0.9548733230258233	0.3004424694935604	FALSE
ENSG00000064607	10147	SUGP2	SUGP2	protein_coding	SURP and G-patch domain containing 2 [Source:HGNC Symbol;Acc:HGNC:18641]	19	-1	18990888	19034023	0.03762670755313675	-0.03517677119158375	0.023454317263352547	5.93777443886599	0.300339690743931	0.825164207455234	0.9548733230258233	0.3003640951026572	FALSE
ENSG00000078140	3093	UBE2K	UBE2K	protein_coding	ubiquitin conjugating enzyme E2 K [Source:HGNC Symbol;Acc:HGNC:4914]	4	1	39698109	39782792	0.016741236218896446	0.005827395262194124	-0.027449905530537944	7.066076623887228	0.300107257186123	0.8253313841204573	0.9548827357335159	0.30013318779259185	FALSE
ENSG00000111229	10094	ARPC3	ARPC3	protein_coding	actin related protein 2/3 complex subunit 3 [Source:HGNC Symbol;Acc:HGNC:706]	12	-1	110434823	110450422	0.0020755710354772076	-0.10371298133433718	-0.011943299866952426	4.264553357135504	0.3000306275800396	0.825387906386708	0.9548827357335159	0.3000551162600861	FALSE
ENSG00000105374	4818	NKG7	NKG7	protein_coding	natural killer cell granule protein 7 [Source:HGNC Symbol;Acc:HGNC:7830]	19	-1	51371606	51372701	0.09235004685597295	0.1958032483853956	0.030538690627514624	5.7761548169846755	0.2997705711421421	0.8255733335745384	0.9548827357335159	0.2997989873233377	FALSE
ENSG00000113441	4012	LNPEP	LNPEP	protein_coding	leucyl and cystinyl aminopeptidase [Source:HGNC Symbol;Acc:HGNC:6656]	5	1	96935394	97037513	0.08678164902630292	-0.01841143169456536	-1.7951753598065642e-4	7.129162994019658	0.2997107340156493	0.825618969865481	0.9548827357335159	0.2997359486334627	FALSE
ENSG00000257252	NA	AC124947.1	AC124947.1	lncRNA	novel transcript, antisense to NUDT4	12	-1	93316722	93377753	0.22305888249358516	-0.09713223515303308	-0.0810304247139436	-0.4497566005556888	0.29969263326494955	0.8256320000623094	0.9548827357335159	0.2997179495342129	FALSE
ENSG00000187122	6585	SLIT1	SLIT1	protein_coding	slit guidance ligand 1 [Source:HGNC Symbol;Acc:HGNC:11085]	10	-1	96998038	97185959	-0.09630067621914762	0.01805215721182726	0.07642603295701562	1.7370841241289643	0.29957705350067537	0.8257141548797775	0.9548827357335159	0.299604464749222	FALSE
ENSG00000168769	54790	TET2	TET2	protein_coding	tet methylcytosine dioxygenase 2 [Source:HGNC Symbol;Acc:HGNC:25941]	4	1	105145875	105279816	0.014684114493833108	-0.12257300050281333	-0.03169043639083169	7.989284033604405	0.2992507502934088	0.8259511138716514	0.9548827357335159	0.2992771285766481	FALSE
ENSG00000119698	57718	PPP4R4	PPP4R4	protein_coding	protein phosphatase 4 regulatory subunit 4 [Source:HGNC Symbol;Acc:HGNC:23788]	14	1	94146128	94279734	0.0017905289460986562	0.3623510971273074	0.11512473944359763	-0.5700151363557338	0.29923757544765306	0.8259602872116114	0.9548827357335159	0.2992644561188235	FALSE
ENSG00000100201	10521	DDX17	DDX17	protein_coding	DEAD-box helicase 17 [Source:HGNC Symbol;Acc:HGNC:2740]	22	-1	38483438	38507660	0.004211512015840322	-0.11816824129910343	-0.02653709434584492	9.60642664888048	0.2991308950207035	0.8260380598903634	0.9548827357335159	0.29915701639528164	FALSE
ENSG00000144659	54977	SLC25A38	SLC25A38	protein_coding	solute carrier family 25 member 38 [Source:HGNC Symbol;Acc:HGNC:26054]	3	1	39383370	39397351	0.03956627123583275	0.09830760053341474	0.01809540068833702	4.428508427666204	0.2990089820181087	0.8261260076003318	0.9548827357335159	0.2990355179053496	FALSE
ENSG00000078747	83737	ITCH	ITCH	protein_coding	itchy E3 ubiquitin protein ligase [Source:HGNC Symbol;Acc:HGNC:13890]	20	1	34363241	34540748	0.014420512667403622	-0.05147534525635387	-0.022973732317064996	7.416476642860082	0.2989635377317424	0.8261591713581771	0.9548827357335159	0.29898970199444413	FALSE
ENSG00000120533	56943	ENY2	ENY2	protein_coding	ENY2 transcription and export complex 2 subunit [Source:HGNC Symbol;Acc:HGNC:24449]	8	1	109334324	109345954	-0.009233348834515492	-0.0765185381126201	-0.013565147204303933	4.466093505545788	0.2989036364012141	0.8262036411123026	0.9548827357335159	0.298928266220765	FALSE
ENSG00000057757	57095	PITHD1	PITHD1	protein_coding	PITH domain containing 1 [Source:HGNC Symbol;Acc:HGNC:25022]	1	1	23778418	23788232	-0.09371183128994309	-0.07895134130884889	0.02823999805421779	5.725876853107565	0.29874697422469243	0.8263152556405725	0.9548827357335159	0.29877406584794947	FALSE
ENSG00000271607	NA	Z84480.1	Z84480.1	processed_pseudogene	novel pseudogene	6	1	110863860	110864451	-0.10803808875306596	0.017438600940800728	-0.15369611819084145	-0.41006387056496857	0.2986807956859677	0.8263664761614284	0.9548827357335159	0.29870330106901005	FALSE
ENSG00000157191	55707	NECAP2	NECAP2	protein_coding	NECAP endocytosis associated 2 [Source:HGNC Symbol;Acc:HGNC:25528]	1	1	16440721	16460078	0.03454104140864435	-0.03336970753462328	-0.033635755931245945	5.9552926246694975	0.2986684905889343	0.8263720731746609	0.9548827357335159	0.2986955683458936	FALSE
ENSG00000143740	116841	SNAP47	SNAP47	protein_coding	synaptosome associated protein 47 [Source:HGNC Symbol;Acc:HGNC:30669]	1	1	227728539	227781231	0.058988770023424085	0.05193941297332186	0.002331892819159534	3.157401629532168	0.29863837948059657	0.8263965125651183	0.9548827357335159	0.2986618032440519	FALSE
ENSG00000237990	NA	CNTN4-AS1	CNTN4-AS1	lncRNA	CNTN4 antisense RNA 1 [Source:HGNC Symbol;Acc:HGNC:39985]	3	-1	3039033	3069242	-0.11410483519911595	-0.34857697018090245	-0.03906785381027441	0.10183936108102488	0.29857909298719726	0.8264378273727515	0.9548827357335159	0.2986047228628323	FALSE
ENSG00000166974	10982	MAPRE2	MAPRE2	protein_coding	microtubule associated protein RP/EB family member 2 [Source:HGNC Symbol;Acc:HGNC:6891]	18	1	34976928	35143470	0.005703489394112901	-0.07082446593443367	-0.031171235321012552	6.566529982966428	0.29844582925894164	0.8265332565117052	0.9548827357335159	0.2984728761526088	FALSE
ENSG00000211795	NA	TRAV8-6	TRAV8-6	TR_V_gene	T cell receptor alpha variable 8-6 [Source:HGNC Symbol;Acc:HGNC:12151]	14	1	21978459	21979120	-0.06462749387181212	0.27015471051903256	0.00872391523085915	0.5141129093376395	0.2983166192428328	0.8266275864127435	0.9548827357335159	0.29834254517726116	FALSE
ENSG00000151023	219670	ENKUR	ENKUR	protein_coding	enkurin, TRPC channel interacting protein [Source:HGNC Symbol;Acc:HGNC:28388]	10	-1	24981979	25062279	-0.048270281105489386	0.13378558518081554	-0.03988923242726852	3.840180933485565	0.29825424001935036	0.8266702080266296	0.9548827357335159	0.298283656014481	FALSE
ENSG00000068781	286749	STON1-GTF2A1L	STON1-GTF2A1L	protein_coding	STON1-GTF2A1L readthrough [Source:HGNC Symbol;Acc:HGNC:30651]	2	1	48529925	48776517	-0.08818331689809301	-0.137581126489263	-0.12041894656870644	0.5118881644682399	0.2982514161132007	0.8266729343346648	0.9548827357335159	0.2982798891255942	FALSE
ENSG00000086544	80271	ITPKC	ITPKC	protein_coding	inositol-trisphosphate 3-kinase C [Source:HGNC Symbol;Acc:HGNC:14897]	19	1	40717112	40740860	-0.1081430315058156	-0.09632953518799606	-0.020825935330610345	3.350676660337457	0.2982537368704664	0.8266740662754044	0.9548827357335159	0.29827832514348346	FALSE
ENSG00000123892	23682	RAB38	RAB38	protein_coding	RAB38, member RAS oncogene family [Source:HGNC Symbol;Acc:HGNC:9776]	11	-1	88113251	88175443	0.0038848966784627943	-0.24734007095969857	-0.13107753284928142	-7.506519497349145e-4	0.2982465381276597	0.826678117668235	0.9548827357335159	0.2982727274035229	FALSE
ENSG00000251598	NA	AC093916.1	AC093916.1	lncRNA	novel transcript	4	-1	131978485	132345621	0.11804008388061031	-0.3136470860814801	-0.004950973758935883	-0.6379439601779751	0.2982367127408568	0.8266829699157257	0.9548827357335159	0.29826602312914835	FALSE
ENSG00000272606	NA	AC015982.2	AC015982.2	lncRNA	novel transcript	2	1	55617909	55618373	-0.029830262135830232	-0.22848133596183443	-0.10532627292612605	-0.1364288448103244	0.2980566768690397	0.8268173494746419	0.9548827357335159	0.29808034984128207	FALSE
ENSG00000138175	403	ARL3	ARL3	protein_coding	ADP ribosylation factor like GTPase 3 [Source:HGNC Symbol;Acc:HGNC:694]	10	-1	102673731	102714397	0.003352257302195238	0.08453989140560965	0.009384559233625548	4.477571006539949	0.29803979852937235	0.8268279640344911	0.9548827357335159	0.29806568336074313	FALSE
ENSG00000115325	1796	DOK1	DOK1	protein_coding	docking protein 1 [Source:HGNC Symbol;Acc:HGNC:2990]	2	1	74549026	74557554	3.0947575484483657e-4	-0.10104514090866988	-0.03434210723142424	4.350227717326754	0.2980293846208906	0.8268345060690383	0.9548827357335159	0.2980566440010741	FALSE
ENSG00000130772	54797	MED18	MED18	protein_coding	mediator complex subunit 18 [Source:HGNC Symbol;Acc:HGNC:25944]	1	1	28329002	28335965	-0.0311681845989933	-0.10969010126749283	-0.04657112040512206	3.8605395982409845	0.2975783726350252	0.827160793469876	0.9551223054144323	0.2976057827098683	FALSE
ENSG00000105953	4967	OGDH	OGDH	protein_coding	oxoglutarate dehydrogenase [Source:HGNC Symbol;Acc:HGNC:8124]	7	1	44606572	44709066	0.032154603733752965	-0.012025177158206312	-0.029253502152719192	7.057049919064378	0.2974701032821924	0.8272392056212332	0.9551223054144323	0.29749742799730167	FALSE
ENSG00000269001	NA	AC092070.2	AC092070.2	transcribed_unprocessed_pseudogene	zinc finger protein 818, pseudogene	19	1	53197111	53214522	0.06862344450074127	-0.0012665872489239134	-0.08142581411495681	4.2944692621166105	0.29743022377312445	0.8272677479976939	0.9551223054144323	0.2974579858673551	FALSE
ENSG00000166181	8539	API5	API5	protein_coding	apoptosis inhibitor 5 [Source:HGNC Symbol;Acc:HGNC:594]	11	1	43311963	43344529	0.050307043220197786	-0.01152344881786357	-0.031344816577867925	6.085644244328541	0.2974027971095471	0.8272882582195151	0.9551223054144323	0.2974296430348993	FALSE
ENSG00000110906	83892	KCTD10	KCTD10	protein_coding	potassium channel tetramerization domain containing 10 [Source:HGNC Symbol;Acc:HGNC:23236]	12	-1	109448655	109477359	0.031683686957223296	-0.0791722588481532	-0.00993626684704308	4.7794326305247	0.2973024274454146	0.8273602914095564	0.9551343763064624	0.297330100069923	FALSE
ENSG00000177051	23403	FBXO46	FBXO46	protein_coding	F-box protein 46 [Source:HGNC Symbol;Acc:HGNC:25069]	19	-1	45710629	45730896	0.01267875902763689	0.01159065287939862	-0.0393668928198445	4.6934236278121055	0.297183198860632	0.8274478266927885	0.9551643402420066	0.2972091322748652	FALSE
ENSG00000183111	389337	ARHGEF37	ARHGEF37	protein_coding	Rho guanine nucleotide exchange factor 37 [Source:HGNC Symbol;Acc:HGNC:34430]	5	1	149551947	149634968	-0.04728151128926776	0.22762925960167385	0.08798531768302839	1.3169877125238516	0.2970842537064857	0.8275189174797327	0.9551753184274545	0.2971108876900778	FALSE
ENSG00000084676	8648	NCOA1	NCOA1	protein_coding	nuclear receptor coactivator 1 [Source:HGNC Symbol;Acc:HGNC:7668]	2	1	24491914	24770702	-0.045962425664846686	-0.016619198617129873	-0.011035220386472248	9.154335824931078	0.2968870391636727	0.8276601641432763	0.9551774795336719	0.29691568528588547	FALSE
ENSG00000278661	NA	TRAJ37	TRAJ37	TR_J_gene	T cell receptor alpha joining 37 [Source:HGNC Symbol;Acc:HGNC:12067]	14	1	22503750	22503814	0.16123703734155198	0.018675255057946642	-0.08374645145649376	0.14205011602676773	0.29685283570175963	0.8276843194518559	0.9551774795336719	0.2968823020315447	FALSE
ENSG00000146373	154214	RNF217	RNF217	protein_coding	ring finger protein 217 [Source:HGNC Symbol;Acc:HGNC:21487]	6	1	124962545	125092633	-0.07969244929228955	-0.07676728796948988	-0.01700904740453631	3.21882627352178	0.29682599583243474	0.8277055317137569	0.9551774795336719	0.29685298597374304	FALSE
ENSG00000144747	7110	TMF1	TMF1	protein_coding	TATA element modulatory factor 1 [Source:HGNC Symbol;Acc:HGNC:11870]	3	-1	69019827	69052339	0.06320016379051002	-0.07874531003245076	-0.050797517520613386	5.585483337639575	0.2961494279887512	0.8281940823568965	0.9556701689806445	0.29617774845283446	FALSE
ENSG00000152270	5140	PDE3B	PDE3B	protein_coding	phosphodiesterase 3B [Source:HGNC Symbol;Acc:HGNC:8779]	11	1	14643804	14872044	0.04830543958934662	0.04521443990832138	-0.033048488589311156	8.457489965571156	0.2959918573813012	0.8283077621096451	0.9557066356031554	0.2960206167082481	FALSE
ENSG00000166200	9318	COPS2	COPS2	protein_coding	COP9 signalosome subunit 2 [Source:HGNC Symbol;Acc:HGNC:30747]	15	-1	49106068	49155661	0.054472653819130225	-0.09456967753453052	-0.022051133936577108	5.29337780967007	0.2958075908381261	0.8284417744152154	0.9557066356031554	0.2958353746697424	FALSE
ENSG00000151474	55691	FRMD4A	FRMD4A	protein_coding	FERM domain containing 4A [Source:HGNC Symbol;Acc:HGNC:25491]	10	-1	13643706	14462142	0.09350234789766218	0.07834841540397902	0.09179043957821509	3.0457080443074127	0.29579689667495984	0.8284488408541195	0.9557066356031554	0.2958256067177127	FALSE
ENSG00000253506	342538	NACA2	NACA2	protein_coding	nascent polypeptide associated complex subunit alpha 2 [Source:HGNC Symbol;Acc:HGNC:23290]	17	-1	61590421	61591219	-0.1914776222052761	0.17753662910033838	0.032111824203698416	0.2278294082581999	0.29576712422344115	0.8284721437895705	0.9557066356031554	0.2957933948967953	FALSE
ENSG00000111653	51147	ING4	ING4	protein_coding	inhibitor of growth family member 4 [Source:HGNC Symbol;Acc:HGNC:19423]	12	-1	6650301	6663142	-0.056787176294248974	0.06329359325822309	-0.004518254048841715	4.9212609979378605	0.2956000426449467	0.8285917679890804	0.9557280339078202	0.2956280343626277	FALSE
ENSG00000144233	83607	AMMECR1L	AMMECR1L	protein_coding	AMMECR1 like [Source:HGNC Symbol;Acc:HGNC:28658]	2	-1	127861630	127885922	-0.01731044855920539	0.09874670241897156	0.022161001055008615	4.314652444640247	0.2955137436846576	0.8286550611877667	0.9557280339078202	0.295540539941398	FALSE
ENSG00000172301	55352	COPRS	COPRS	protein_coding	coordinator of PRMT5 and differentiation stimulator [Source:HGNC Symbol;Acc:HGNC:28848]	17	-1	31851871	31859291	-0.05076550994473075	0.12201927538312969	-0.057631936170876405	1.1445147038539085	0.2954861894708335	0.8286755417462623	0.9557280339078202	0.29551222798150084	FALSE
ENSG00000149403	2900	GRIK4	GRIK4	protein_coding	glutamate ionotropic receptor kainate type subunit 4 [Source:HGNC Symbol;Acc:HGNC:4582]	11	1	120511700	120988904	0.08880881993376956	0.36046726141058155	0.056999049013429934	0.22833753249781985	0.2952998932538845	0.8288060862638671	0.955738969319528	0.2953317619395669	FALSE
ENSG00000167552	7846	TUBA1A	TUBA1A	protein_coding	tubulin alpha 1a [Source:HGNC Symbol;Acc:HGNC:20766]	12	-1	49184795	49189080	-0.06921312121097571	-0.08992171392251197	-0.02576080190494867	7.809165811023206	0.2953000459662172	0.8288082571282942	0.955738969319528	0.2953287608619094	FALSE
ENSG00000245213	NA	AC105285.1	AC105285.1	lncRNA	novel transcript, antisense to GALNT7	4	-1	173094868	173169652	-0.04957918217500968	-0.014897604662219495	-0.08290840429999957	2.5826512629593315	0.2950546870616589	0.8289860591051084	0.9558350411042074	0.29508295537639223	FALSE
ENSG00000171659	2857	GPR34	GPR34	protein_coding	G protein-coupled receptor 34 [Source:HGNC Symbol;Acc:HGNC:4490]	X	1	41688973	41697275	-0.09247600949990242	0.16797363210982755	-0.02636088493934647	1.926191128852724	0.2950138599009925	0.829014815806518	0.9558350411042074	0.2950431990647795	FALSE
ENSG00000260296	NA	AC095057.3	AC095057.3	lncRNA	novel transcript, overlapping N4BP2	4	1	40166675	40167831	0.0850707274759283	0.13500051326487372	0.05515134075891291	1.1197893582041036	0.29471917665739383	0.8292303810296859	0.9559756019769624	0.2947451690317393	FALSE
ENSG00000185803	79581	SLC52A2	SLC52A2	protein_coding	solute carrier family 52 member 2 [Source:HGNC Symbol;Acc:HGNC:30224]	8	1	144354135	144361272	-0.07440009673213928	0.09470169163098913	0.04158940814126658	2.3007691839724256	0.29464145058162444	0.8292852793333129	0.9559756019769624	0.29466926651626946	FALSE
ENSG00000181472	57621	ZBTB2	ZBTB2	protein_coding	zinc finger and BTB domain containing 2 [Source:HGNC Symbol;Acc:HGNC:20868]	6	-1	151364115	151391559	-0.027230564184139366	-0.07581824840682377	-0.031146376002779766	5.0177914498378415	0.2945227378801841	0.8293705765232285	0.9559756019769624	0.2945513321831578	FALSE
ENSG00000132467	57050	UTP3	UTP3	protein_coding	UTP3 small subunit processome component [Source:HGNC Symbol;Acc:HGNC:24477]	4	1	70688532	70690551	0.007005542909621878	0.08396971215410211	-0.011457823003800568	4.297893871463866	0.29449198853731473	0.8293931108030836	0.9559756019769624	0.29452017518533713	FALSE
ENSG00000157306	NA	ZFHX2-AS1	ZFHX2-AS1	lncRNA	ZFHX2 antisense RNA 1 [Source:HGNC Symbol;Acc:HGNC:52658]	14	1	23511760	23560778	0.14078802845314556	0.043414593241951134	-0.05466838809411776	0.5618099781750789	0.2943970655884275	0.8294636109964817	0.9559756019769624	0.29442269692857553	FALSE
ENSG00000183308	NA	AC005037.1	AC005037.1	lncRNA	novel transcript	2	1	200963263	201009102	0.021643341616938	0.09378013306448126	0.08566930591073638	2.2009685820506664	0.2943362759053594	0.8295065196962116	0.9559756019769624	0.2943633675844386	FALSE
ENSG00000123066	23389	MED13L	MED13L	protein_coding	mediator complex subunit 13L [Source:HGNC Symbol;Acc:HGNC:22962]	12	-1	115953872	116277719	0.007560455166563994	-0.0026486418429647156	-0.04930225554634933	8.928097872129877	0.29396752626981115	0.8297714751756451	0.9561551147264156	0.2939970012918894	FALSE
ENSG00000176728	83869	TTTY14	TTTY14	lncRNA	testis-specific transcript, Y-linked 14 [Source:HGNC Symbol;Acc:HGNC:18495]	Y	-1	18772706	19077563	-0.08067195398379425	-0.1693014775237232	-0.11036220746476781	1.64176007364323	0.29392721555348367	0.8297954638255968	0.9561551147264156	0.29396382974167096	FALSE
ENSG00000258344	NA	AC078778.1	AC078778.1	lncRNA	novel transcript, sense overlapping to COPZ1 & HNRNPA1	12	1	54276631	54345083	-0.09371334215268219	-0.16053083140316782	-0.06263676668284061	2.2608298929312474	0.29386272038575983	0.829847215166463	0.9561551147264156	0.29389226713718924	FALSE
ENSG00000172586	118487	CHCHD1	CHCHD1	protein_coding	coiled-coil-helix-coiled-coil-helix domain containing 1 [Source:HGNC Symbol;Acc:HGNC:23518]	10	1	73782047	73783652	0.02053117328345555	0.019324780192864308	-0.07984786140460388	2.9863119885835876	0.2937788348095127	0.8299095646531747	0.9561559279013142	0.29380604787306064	FALSE
ENSG00000162543	127733	UBXN10	UBXN10	protein_coding	UBX domain protein 10 [Source:HGNC Symbol;Acc:HGNC:26354]	1	1	20186096	20196050	-0.14257512008781062	0.16419390933021047	0.07206678404506565	0.47276463542419855	0.29357458908903306	0.8300553182889155	0.956252825458955	0.2936044882902454	FALSE
ENSG00000149428	10525	HYOU1	HYOU1	protein_coding	hypoxia up-regulated 1 [Source:HGNC Symbol;Acc:HGNC:16931]	11	-1	119044188	119057227	-0.015771320491868978	0.12286870392540206	-0.004005914610788132	5.124986813857929	0.2933743570892269	0.8302004220083221	0.9562590037346528	0.2934038192716543	FALSE
ENSG00000125356	4694	NDUFA1	NDUFA1	protein_coding	NADH:ubiquinone oxidoreductase subunit A1 [Source:HGNC Symbol;Acc:HGNC:7683]	X	1	119871832	119876662	-0.07927614343160452	-0.005539051673987742	-0.06244271549554738	4.4194963483557865	0.2932701115778005	0.8302761621887437	0.9562590037346528	0.2932990722596209	FALSE
ENSG00000221955	84561	SLC12A8	SLC12A8	protein_coding	solute carrier family 12 member 8 [Source:HGNC Symbol;Acc:HGNC:15595]	3	-1	125082636	125212864	0.13755517817185287	-0.20042329482088034	0.07259193469897218	-0.5169421396426408	0.29324986055175184	0.8302934552421118	0.9562590037346528	0.29327515603048077	FALSE
ENSG00000168303	136647	MPLKIP	MPLKIP	protein_coding	M-phase specific PLK1 interacting protein [Source:HGNC Symbol;Acc:HGNC:16002]	7	-1	40126027	40134622	0.04237399113438605	0.051766581682607136	0.01623150647765143	4.014400618242253	0.29313555166220845	0.8303744940255988	0.9562590037346528	0.29316307812857917	FALSE
ENSG00000197763	114112	TXNRD3	TXNRD3	protein_coding	thioredoxin reductase 3 [Source:HGNC Symbol;Acc:HGNC:20667]	3	-1	126607059	126655124	0.0671739666060942	0.17820934665711588	0.08128235641220986	0.8531255817190149	0.29307433507052283	0.8304182278134142	0.9562590037346528	0.2931025925455933	FALSE
ENSG00000057294	5318	PKP2	PKP2	protein_coding	plakophilin 2 [Source:HGNC Symbol;Acc:HGNC:9024]	12	-1	32790745	32896840	-0.1130457198232999	0.18153790119140403	-0.03886793133458741	0.7956015922514887	0.29300952762686333	0.8304640299605637	0.9562590037346528	0.29303924553112304	FALSE
ENSG00000088833	55968	NSFL1C	NSFL1C	protein_coding	NSFL1 cofactor [Source:HGNC Symbol;Acc:HGNC:15912]	20	-1	1442162	1473842	-0.04544485569985495	0.006491935986921404	-0.03430038641429578	7.129222500066917	0.29286893375692585	0.8305631005491747	0.9562590037346528	0.2929022223526397	FALSE
ENSG00000137700	2542	SLC37A4	SLC37A4	protein_coding	solute carrier family 37 member 4 [Source:HGNC Symbol;Acc:HGNC:4061]	11	-1	119024114	119030906	0.06320457150367974	0.010988765295546793	-0.05247512064846078	2.205061432769279	0.29285635243991776	0.8305777219940149	0.9562590037346528	0.2928819993030564	FALSE
ENSG00000113555	51294	PCDH12	PCDH12	protein_coding	protocadherin 12 [Source:HGNC Symbol;Acc:HGNC:8657]	5	-1	141943585	141969741	0.16888303798144744	0.25283520593273817	0.012636489087012901	-0.6511606108423684	0.29275764252543124	0.8306480708239004	0.9562590037346528	0.29278469802931445	FALSE
ENSG00000119965	80007	C10orf88	C10orf88	protein_coding	chromosome 10 open reading frame 88 [Source:HGNC Symbol;Acc:HGNC:25822]	10	-1	122930901	122954311	0.07305175199127714	-0.023215841562924434	0.021601240204128506	2.941822800063773	0.29255808833226726	0.8307914543051996	0.9562590037346528	0.29258637455761055	FALSE
ENSG00000272690	NA	LINC02018	LINC02018	lncRNA	long intergenic non-protein coding RNA 2018 [Source:HGNC Symbol;Acc:HGNC:52853]	3	1	75435232	75538029	0.035105156721967366	-0.00991813749168875	-0.11620509842179064	1.0012109256311352	0.29246972506489155	0.8308504343438468	0.9562590037346528	0.2925047928612605	FALSE
ENSG00000017260	27032	ATP2C1	ATP2C1	protein_coding	ATPase secretory pathway Ca2+ transporting 1 [Source:HGNC Symbol;Acc:HGNC:13211]	3	1	130850595	131016712	0.03954345480600714	-0.0249158862378727	-7.950008141122242e-4	5.863768463226599	0.2924079798114062	0.8308990584480509	0.9562590037346528	0.2924375345345894	FALSE
ENSG00000088899	9762	LZTS3	LZTS3	protein_coding	leucine zipper tumor suppressor family member 3 [Source:HGNC Symbol;Acc:HGNC:30139]	20	-1	3162617	3173592	-0.10921644599767623	0.0015986247373888927	0.09854204598872657	0.4299276201433558	0.2923906059533264	0.830912938015899	0.9562590037346528	0.2924183357239383	FALSE
ENSG00000132541	10247	RIDA	RIDA	protein_coding	reactive intermediate imine deaminase A homolog [Source:HGNC Symbol;Acc:HGNC:16897]	8	-1	98102344	98117171	0.0192036830093903	0.11768317033997254	0.06497178636945762	2.2715768399146334	0.29237320544175155	0.8309254473325376	0.9562590037346528	0.2924010322369645	FALSE
ENSG00000140365	54939	COMMD4	COMMD4	protein_coding	COMM domain containing 4 [Source:HGNC Symbol;Acc:HGNC:26027]	15	1	75336020	75343224	0.06172437227764638	0.07608437180619122	-0.031210867761052977	2.444296142641802	0.29228953190742146	0.8309854368731471	0.9562590037346528	0.2923180509518545	FALSE
ENSG00000008441	4784	NFIX	NFIX	protein_coding	nuclear factor I X [Source:HGNC Symbol;Acc:HGNC:7788]	19	1	12995608	13098796	-0.1443858435088212	-0.1554045665696725	-0.015013189173022278	5.580852803634096	0.2920759025335511	0.8311373988198055	0.9562607343698257	0.2921078411883203	FALSE
ENSG00000141646	4089	SMAD4	SMAD4	protein_coding	SMAD family member 4 [Source:HGNC Symbol;Acc:HGNC:6770]	18	1	51028394	51085045	0.036093883034830423	-0.04598503198275463	-0.04755234185134654	5.592437520814397	0.29190270323169226	0.8312637956552179	0.9562607343698257	0.29193298865400613	FALSE
ENSG00000198746	63906	GPATCH3	GPATCH3	protein_coding	G-patch domain containing 3 [Source:HGNC Symbol;Acc:HGNC:25720]	1	-1	26890488	26900467	0.013377376132543367	0.04975450053145834	-0.04892643668002737	2.716939767273193	0.2918358557004065	0.8313142077702396	0.9562607343698257	0.2918632486550606	FALSE
ENSG00000140396	10499	NCOA2	NCOA2	protein_coding	nuclear receptor coactivator 2 [Source:HGNC Symbol;Acc:HGNC:7669]	8	-1	70109782	70403808	-0.007331887454422178	-0.07550609683063429	-0.03806463072659556	8.469941578243509	0.2918304584616919	0.8313156069121945	0.9562607343698257	0.2918613130706627	FALSE
ENSG00000068654	25885	POLR1A	POLR1A	protein_coding	RNA polymerase I subunit A [Source:HGNC Symbol;Acc:HGNC:17264]	2	-1	86020216	86106155	0.05653277431779128	0.10147732043914728	0.03891700622554859	4.281430133201316	0.29181249585572056	0.8313299994646213	0.9562607343698257	0.2918414022498235	FALSE
ENSG00000143412	8416	ANXA9	ANXA9	protein_coding	annexin A9 [Source:HGNC Symbol;Acc:HGNC:547]	1	1	150982249	150995634	0.14597151391794105	0.060508532639836424	0.11954992104913897	0.13233140470115187	0.291699700081636	0.8314122678286862	0.9562607343698257	0.2917275896343952	FALSE
ENSG00000050628	5733	PTGER3	PTGER3	protein_coding	prostaglandin E receptor 3 [Source:HGNC Symbol;Acc:HGNC:9595]	1	-1	70852353	71047808	-0.1893737311206446	-0.20020067200881195	-0.07099077280405468	-0.4127209566936803	0.2915947479887992	0.8314875059244414	0.9562607343698257	0.2916235004851356	FALSE
ENSG00000133275	1455	CSNK1G2	CSNK1G2	protein_coding	casein kinase 1 gamma 2 [Source:HGNC Symbol;Acc:HGNC:2455]	19	1	1941172	1981338	-0.002352749555535792	-0.047178459297750476	0.013032205160432101	7.125509296919624	0.2914073953644595	0.8316209176415507	0.9562607343698257	0.29143892454231635	FALSE
ENSG00000092931	79157	MFSD11	MFSD11	protein_coding	major facilitator superfamily domain containing 11 [Source:HGNC Symbol;Acc:HGNC:25458]	17	1	76735865	76781449	0.03551506782434049	0.015408079496627708	-0.04284946360336642	5.109878156508103	0.2913736208016859	0.8316463752695781	0.9562607343698257	0.29140370292163653	FALSE
ENSG00000088986	8655	DYNLL1	DYNLL1	protein_coding	dynein light chain LC8-type 1 [Source:HGNC Symbol;Acc:HGNC:15476]	12	1	120469850	120498493	-0.05965859494993648	0.0960348186172086	0.03795272964250327	6.1387071637637165	0.29122286369491046	0.8317541849395707	0.9562607343698257	0.2912545410698653	FALSE
ENSG00000018510	8540	AGPS	AGPS	protein_coding	alkylglycerone phosphate synthase [Source:HGNC Symbol;Acc:HGNC:327]	2	1	177392757	177559299	0.06133403167765141	0.05286966412214897	0.019608385207983803	5.167181092112946	0.29118444760019885	0.8317828547604614	0.9562607343698257	0.29121487365424575	FALSE
ENSG00000148468	221061	FAM171A1	FAM171A1	protein_coding	family with sequence similarity 171 member A1 [Source:HGNC Symbol;Acc:HGNC:23522]	10	-1	15211643	15371289	-0.02581466797182999	0.13210154468939475	0.09051584820124697	1.85287644889555	0.2911754543494801	0.8317882969106513	0.9562607343698257	0.2912073438849058	FALSE
ENSG00000182544	84975	MFSD5	MFSD5	protein_coding	major facilitator superfamily domain containing 5 [Source:HGNC Symbol;Acc:HGNC:28156]	12	1	53251251	53254405	-0.019642954875901345	-0.09331365035570724	0.022325957853898907	3.4230411220912242	0.2911034295098882	0.8318418045902913	0.9562607343698257	0.2911333099021827	FALSE
ENSG00000275234	NA	AC010503.4	AC010503.4	lncRNA	novel transcript, antisense to DENND1C	19	1	6469465	6470152	-0.12552609634152154	0.26026354677918284	-0.0020208608211572214	-0.5291532875146377	0.29107559342919787	0.8318633914938348	0.9562607343698257	0.2911034416197271	FALSE
ENSG00000144591	29926	GMPPA	GMPPA	protein_coding	GDP-mannose pyrophosphorylase A [Source:HGNC Symbol;Acc:HGNC:22923]	2	1	219498867	219506989	-0.022329416937623654	0.06738109709811921	0.05306279933244071	3.974201400638086	0.29092478704557734	0.8319709748795437	0.9562607343698257	0.2909545831464153	FALSE
ENSG00000260306	NA	AC092375.2	AC092375.2	lncRNA	novel transcript	16	-1	21794095	21795759	0.0020536547368245604	-0.2763790270947463	-0.04614230696461536	0.017714354697774354	0.290825769437672	0.8320403396835193	0.9562607343698257	0.2908586035042481	FALSE
ENSG00000165813	55088	CCDC186	CCDC186	protein_coding	coiled-coil domain containing 186 [Source:HGNC Symbol;Acc:HGNC:24349]	10	-1	114120862	114174232	-0.009772113632767213	-0.12890185467266183	-0.024865917734012533	5.323837255044551	0.29078128063784525	0.8320731624267674	0.9562607343698257	0.2908131861782185	FALSE
ENSG00000145817	81555	YIPF5	YIPF5	protein_coding	Yip1 domain family member 5 [Source:HGNC Symbol;Acc:HGNC:24877]	5	-1	144158162	144170714	-0.030736936779785028	-0.02993173516800685	-0.06908673139010559	4.767454497239688	0.2907485879537207	0.8320966495899387	0.9562607343698257	0.2907806863578179	FALSE
ENSG00000100097	3956	LGALS1	LGALS1	protein_coding	galectin 1 [Source:HGNC Symbol;Acc:HGNC:6561]	22	1	37675636	37679802	0.02684186275472592	0.16266110716351673	0.01819664245024676	5.123214790212064	0.29024604532881615	0.8324593993804074	0.9565349442682991	0.29027871013101025	FALSE
ENSG00000072694	2213	FCGR2B	FCGR2B	protein_coding	Fc fragment of IgG receptor IIb [Source:HGNC Symbol;Acc:HGNC:3618]	1	1	161663147	161678654	-0.031433306913349196	0.002491945753807186	0.07505361799017266	4.62590205257011	0.29009079068328725	0.8325686495220049	0.9565349442682991	0.29012751791048075	FALSE
ENSG00000127483	50809	HP1BP3	HP1BP3	protein_coding	heterochromatin protein 1 binding protein 3 [Source:HGNC Symbol;Acc:HGNC:24973]	1	-1	20742679	20787323	-0.022993395905389725	0.08268814595102672	0.03687497565031942	7.3974729744924055	0.2899947641291499	0.8326417651292746	0.9565349442682991	0.2900263297350492	FALSE
ENSG00000218175	NA	AC016739.1	AC016739.1	processed_pseudogene	ribosomal protein, large, P1 (RPLP1) pseudogene	2	-1	176200908	176201252	-0.2099602531530677	0.13353470797582018	-0.05639869892972384	-0.02442441053924252	0.2899484069283441	0.8326769354404353	0.9565349442682991	0.28997765504779727	FALSE
ENSG00000255026	NA	AC136475.3	AC136475.3	lncRNA	novel transcript	11	1	287305	288987	-0.07587251438981346	-0.11658546371797229	-0.015580625783894634	3.011857418359127	0.2898143015416108	0.8327700402493107	0.9565349442682991	0.2898487981344833	FALSE
ENSG00000164211	134429	STARD4	STARD4	protein_coding	StAR related lipid transfer domain containing 4 [Source:HGNC Symbol;Acc:HGNC:18058]	5	-1	111496033	111512590	0.03420255917356434	-0.1859583198779385	-0.03143563682248855	2.6857786681522575	0.28978619246460946	0.832792552708836	0.9565349442682991	0.2898176403643789	FALSE
ENSG00000255198	NA	SNHG9	SNHG9	lncRNA	small nucleolar RNA host gene 9 [Source:HGNC Symbol;Acc:HGNC:33102]	16	1	1964959	1965509	-0.03688880168409672	0.19318470170716015	0.14931004929731798	0.4430814999717913	0.28966399426752676	0.8328805455144337	0.9565349442682991	0.2896958541658144	FALSE
ENSG00000127220	79575	ABHD8	ABHD8	protein_coding	abhydrolase domain containing 8 [Source:HGNC Symbol;Acc:HGNC:23759]	19	-1	17292131	17310236	-0.03674716837762848	-0.10197381159770251	-0.014964804606917329	3.1126594460112855	0.28966154244620196	0.8328832558664923	0.9565349442682991	0.28969210285741676	FALSE
ENSG00000255847	NA	AP003717.1	AP003717.1	lncRNA	novel transcript	11	-1	73963657	73970287	0.027248295086707234	-0.17164828555952116	0.0328027364077198	1.0193433257732671	0.2895718073322759	0.8329482330324218	0.9565349442682991	0.2896021691643032	FALSE
ENSG00000286089	NA	AC095057.4	AC095057.4	lncRNA	novel transcript	4	1	40187170	40190464	-0.03214688403145849	-0.22719150014598996	-0.09771901793854856	0.46996464106444297	0.28956848778082217	0.8329519368339833	0.9565349442682991	0.28959704274594295	FALSE
ENSG00000272831	NA	AC027644.3	AC027644.3	lncRNA	novel transcript, antisense to RABGEF1	7	-1	66739829	66740385	-0.07176847049781664	-0.01969331073508639	-0.07250386988393558	2.761924510306847	0.2894254930032441	0.8330525711434579	0.9565796884073272	0.2894577528806351	FALSE
ENSG00000178222	285498	RNF212	RNF212	protein_coding	ring finger protein 212 [Source:HGNC Symbol;Acc:HGNC:27729]	4	-1	1056250	1113564	0.07438442558023602	0.18025666481190955	0.03883291306214801	0.8930719382640395	0.2887172054962413	0.833563337589913	0.9570014258917763	0.2887507229498655	FALSE
ENSG00000186638	347240	KIF24	KIF24	protein_coding	kinesin family member 24 [Source:HGNC Symbol;Acc:HGNC:19916]	9	-1	34252381	34311371	0.06860293176325946	0.0641374620999648	0.15618683380826828	-0.21948746175418066	0.28862467520246377	0.8336323179123484	0.9570014258917763	0.28865522791163195	FALSE
ENSG00000198668	801	CALM1	CALM1	protein_coding	calmodulin 1 [Source:HGNC Symbol;Acc:HGNC:1442]	14	1	90396502	90408268	-0.002024172471864862	-0.010013587403158502	-0.047937981855808054	8.181231046254767	0.2885976121259014	0.8336496522772778	0.9570014258917763	0.2886312302158958	FALSE
ENSG00000104549	6713	SQLE	SQLE	protein_coding	squalene epoxidase [Source:HGNC Symbol;Acc:HGNC:11279]	8	1	124998497	125022283	-0.021866877270801516	0.17340963992803793	0.006321701730694882	2.5172608393892113	0.28845549889197675	0.833753106998783	0.9570014258917763	0.2884880047090464	FALSE
ENSG00000115286	374291	NDUFS7	NDUFS7	protein_coding	NADH:ubiquinone oxidoreductase core subunit S7 [Source:HGNC Symbol;Acc:HGNC:7714]	19	1	1383527	1395589	7.426812549275656e-4	0.08991859323474362	0.02635086890313307	3.785714104702057	0.2884479082772801	0.833759206131497	0.9570014258917763	0.2884795607560721	FALSE
ENSG00000164002	64789	EXO5	EXO5	protein_coding	exonuclease 5 [Source:HGNC Symbol;Acc:HGNC:26115]	1	1	40508741	40516556	0.10029945559349546	0.021709994996529758	0.07265177138937243	1.6998080195829002	0.2882507638965045	0.833902880161338	0.9570014258917763	0.2882806462231249	FALSE
ENSG00000272686	NA	AC006333.2	AC006333.2	lncRNA	novel transcript, antisense to WASL	7	1	123749068	123751166	0.07199666129415454	-0.2304841528789892	-0.07260783671885847	0.24209807201905617	0.2882164412158591	0.8339275628197252	0.9570014258917763	0.2882464725215888	FALSE
ENSG00000187051	91582	RPS19BP1	RPS19BP1	protein_coding	ribosomal protein S19 binding protein 1 [Source:HGNC Symbol;Acc:HGNC:28749]	22	-1	39529093	39532761	-0.06450315035044808	-5.566638392277207e-4	-0.04790590413561682	3.118944460334786	0.2881459680884511	0.8339776981910092	0.9570014258917763	0.28817705811675587	FALSE
ENSG00000211796	NA	TRAV16	TRAV16	TR_V_gene	T cell receptor alpha variable 16 [Source:HGNC Symbol;Acc:HGNC:12112]	14	1	21990496	21990938	-0.18571136281503695	0.15928617590845823	-0.04841162087464978	-0.41430945091113214	0.2880973004145652	0.8340137332688393	0.9570014258917763	0.28812716542656314	FALSE
ENSG00000272410	NA	AC022384.1	AC022384.1	protein_coding	novel protein	3	1	10249372	10285796	-0.09511901362363843	-0.0647408897507389	0.07038773649072054	1.537320886080352	0.2880636483341957	0.8340368303271892	0.9570014258917763	0.2880951858792315	FALSE
ENSG00000172409	10978	CLP1	CLP1	protein_coding	cleavage and polyadenylation factor I subunit 1 [Source:HGNC Symbol;Acc:HGNC:16999]	11	1	57648992	57661865	-0.031161462435247957	-0.10767528747303372	-0.01299171951121526	2.601598152594269	0.2878963706820486	0.8341588123226473	0.9570223598745031	0.28792628898634454	FALSE
ENSG00000114841	25981	DNAH1	DNAH1	protein_coding	dynein axonemal heavy chain 1 [Source:HGNC Symbol;Acc:HGNC:2940]	3	1	52316319	52400491	0.06575046155838565	-0.09854157479590075	-0.025527864931469666	5.355453163799459	0.28783291509403564	0.8342029202012473	0.9570223598745031	0.28786521533304543	FALSE
ENSG00000265334	NA	AC130324.2	AC130324.2	lncRNA	novel transcript, antisense ATAD5	17	-1	30834325	30863028	0.041690033424768784	-0.08313996403354203	-0.09775404317860568	1.941901702181863	0.2876885126440165	0.834308151462497	0.9570223598745031	0.2877195040606397	FALSE
ENSG00000245498	NA	AP000866.1	AP000866.1	lncRNA	novel transcript, antisense to C11orf61	11	1	124800424	124834487	0.0962596236720598	0.15687996807447965	0.05646862270394282	0.8411354355137671	0.2875779603138809	0.8343878884543159	0.9570223598745031	0.2876090907468944	FALSE
ENSG00000239569	NA	KMT2E-AS1	KMT2E-AS1	lncRNA	KMT2E antisense RNA 1 [Source:HGNC Symbol;Acc:HGNC:40845]	7	-1	105013425	105014321	0.1406047923718763	-0.07419966982061882	3.808773404998424e-4	1.18405990380437	0.28753723867326864	0.8344168363467177	0.9570223598745031	0.2875690053364052	FALSE
ENSG00000174871	254263	CNIH2	CNIH2	protein_coding	cornichon family AMPA receptor auxiliary protein 2 [Source:HGNC Symbol;Acc:HGNC:28744]	11	1	66278175	66285301	-0.13190436254275426	0.054574857359081394	0.053371058555626245	0.9742911858937777	0.2874896179919444	0.8344526560972029	0.9570223598745031	0.287519403632986	FALSE
ENSG00000065427	3735	KARS	KARS	protein_coding	lysyl-tRNA synthetase [Source:HGNC Symbol;Acc:HGNC:6215]	16	-1	75627474	75648643	-0.01845086003803318	-0.07741561092560931	0.010256145649527565	6.722239862196243	0.28743810016010773	0.8344869716525469	0.9570223598745031	0.2874718843250271	FALSE
ENSG00000138629	84993	UBL7	UBL7	protein_coding	ubiquitin like 7 [Source:HGNC Symbol;Acc:HGNC:28221]	15	-1	74445977	74461182	-0.06775295894655639	0.026100854416225436	-0.04456627243515743	4.785047434941965	0.2873337176671024	0.8345620274247607	0.9570376761337767	0.28736794711688235	FALSE
ENSG00000116604	4209	MEF2D	MEF2D	protein_coding	myocyte enhancer factor 2D [Source:HGNC Symbol;Acc:HGNC:6997]	1	-1	156463727	156500779	-0.027569940146673463	-0.030846747072331534	0.02187461227677268	6.852815952499661	0.2871593077862277	0.8346893193040869	0.9570599000065524	0.28719166743581187	FALSE
ENSG00000264364	140735	DYNLL2	DYNLL2	protein_coding	dynein light chain LC8-type 2 [Source:HGNC Symbol;Acc:HGNC:24596]	17	1	58083419	58095542	-0.04046455054048949	-0.05937414853002117	0.0023002358017229644	6.305599871066406	0.2871057394038521	0.8347260055584351	0.9570599000065524	0.2871408612254824	FALSE
ENSG00000135476	9700	ESPL1	ESPL1	protein_coding	extra spindle pole bodies like 1, separase [Source:HGNC Symbol;Acc:HGNC:16856]	12	1	53268299	53293643	0.14910398188964824	0.1631412416475089	0.15745532244881344	-0.4075959705947357	0.28697482767142735	0.8348249433125301	0.9570599000065524	0.2870038407956281	FALSE
ENSG00000074706	26034	IPCEF1	IPCEF1	protein_coding	interaction protein for cytohesin exchange factors 1 [Source:HGNC Symbol;Acc:HGNC:21204]	6	-1	154154496	154356792	-0.009785436396874514	0.005629084453251439	-0.04392945477989614	7.745462527739122	0.2869463118279162	0.8348404265507283	0.9570599000065524	0.2869823974079612	FALSE
ENSG00000155329	54819	ZCCHC10	ZCCHC10	protein_coding	zinc finger CCHC-type containing 10 [Source:HGNC Symbol;Acc:HGNC:25954]	5	-1	132996985	133026604	0.012521290876282419	0.07497823228178163	0.014961817813659083	4.685951077531727	0.2868212115870729	0.8349329480566416	0.9570599000065524	0.2868542581599371	FALSE
ENSG00000280071	102724023	GATD3B	GATD3B	protein_coding	glutamine amidotransferase like class 1 domain containing 3B [Source:HGNC Symbol;Acc:HGNC:53816]	21	-1	5079294	5128413	0.04899263226802244	0.1418767720439364	0.07611617809511964	2.069472984153923	0.28678728582938895	0.8349516192952529	0.9570599000065524	0.28682839862394616	FALSE
ENSG00000002586	4267	CD99	CD99	protein_coding	CD99 molecule (Xg blood group) [Source:HGNC Symbol;Acc:HGNC:7082]	X	1	2691187	2741309	0.029370769946935667	0.08406616680546619	9.276202018955788e-4	6.781681284493987	0.2863728730822377	0.8352536880433081	0.9573353990423226	0.2864100128280517	FALSE
ENSG00000108641	27077	B9D1	B9D1	protein_coding	B9 domain containing 1 [Source:HGNC Symbol;Acc:HGNC:24123]	17	-1	19334308	19378193	0.14935330011899162	-0.045897502043829495	0.01441574652721652	0.6220120293132794	0.2860964323607089	0.8354588110922082	0.9574348975266187	0.2861258789315899	FALSE
ENSG00000126247	826	CAPNS1	CAPNS1	protein_coding	calpain small subunit 1 [Source:HGNC Symbol;Acc:HGNC:1481]	19	1	36139953	36150353	-0.01790517355330029	-0.10975266553574964	-0.028902840753318736	7.427100884062501	0.28600126869935194	0.8355228439575406	0.9574348975266187	0.2860371773172232	FALSE
ENSG00000269749	NA	AC005614.2	AC005614.2	lncRNA	novel transcript	19	-1	40048757	40090925	0.08911834592110804	-0.01659314269831148	-0.03846458498338551	2.043301235398369	0.28587978653373514	0.83561396654673	0.9574348975266187	0.28591094626020724	FALSE
ENSG00000125534	79144	PPDPF	PPDPF	protein_coding	pancreatic progenitor cell differentiation and proliferation factor [Source:HGNC Symbol;Acc:HGNC:16142]	20	1	63520765	63522206	-0.004202827933677141	0.18863255179358626	0.021194156086244247	6.47782822096551	0.28581251569124877	0.8356573061481137	0.9574348975266187	0.2858509070268779	FALSE
ENSG00000165140	2203	FBP1	FBP1	protein_coding	fructose-bisphosphatase 1 [Source:HGNC Symbol;Acc:HGNC:3606]	9	-1	94603133	94640249	-0.02960963846029331	0.08375907322505817	-0.047540378556876345	4.373608519761488	0.28572647322329486	0.8357220269898429	0.9574348975266187	0.2857612462528612	FALSE
ENSG00000249309	NA	AC020703.1	AC020703.1	lncRNA	novel transcript	4	1	153720327	153727722	-0.1683044591387421	-0.12987148437726245	-0.06309427977159861	1.413873072224482	0.2856878979460628	0.835750102017512	0.9574348975266187	0.28572235199513124	FALSE
ENSG00000128805	58504	ARHGAP22	ARHGAP22	protein_coding	Rho GTPase activating protein 22 [Source:HGNC Symbol;Acc:HGNC:30320]	10	-1	48446034	48656265	-0.01840673876538811	-0.03261548300524926	0.0922355309341742	2.6899514529733017	0.2855699441035615	0.8358318590136585	0.9574348975266187	0.2856090862764514	FALSE
ENSG00000138398	9360	PPIG	PPIG	protein_coding	peptidylprolyl isomerase G [Source:HGNC Symbol;Acc:HGNC:14650]	2	1	169584344	169641406	0.019599242361778152	0.10406269243799066	0.025597997636193127	7.206497727635079	0.28557193869413533	0.8358343077434043	0.9574348975266187	0.28560569376940104	FALSE
ENSG00000101574	64863	METTL4	METTL4	protein_coding	methyltransferase like 4 [Source:HGNC Symbol;Acc:HGNC:24726]	18	-1	2537525	2571509	-0.056945921692528545	-0.06640969575169126	-0.03706627760573467	4.618151183176146	0.28530481194361745	0.8360258753568425	0.9575836178304522	0.2853402841536162	FALSE
ENSG00000213639	5500	PPP1CB	PPP1CB	protein_coding	protein phosphatase 1 catalytic subunit beta [Source:HGNC Symbol;Acc:HGNC:9282]	2	1	28751640	28802940	0.03143573466334121	-0.07286236870786168	-0.0280654994959778	6.127537869215596	0.2851055091856614	0.8361695825532168	0.9576775009217269	0.28514117165771186	FALSE
ENSG00000068097	63897	HEATR6	HEATR6	protein_coding	HEAT repeat containing 6 [Source:HGNC Symbol;Acc:HGNC:24076]	17	-1	60043194	60078931	0.01855671879379147	-0.12041108035094904	-0.04769389474283298	3.4951470114599275	0.2847894758042563	0.8363981317624456	0.9578106895397713	0.28482448618273476	FALSE
ENSG00000133958	57578	UNC79	UNC79	protein_coding	unc-79 homolog, NALCN channel complex subunit [Source:HGNC Symbol;Acc:HGNC:19966]	14	1	93333219	93707876	0.14673019415233737	-0.020927625065002196	-0.060879561342649435	0.3412186761619158	0.2847780334675861	0.8364093733360972	0.9578106895397713	0.2848089088204939	FALSE
ENSG00000156983	7862	BRPF1	BRPF1	protein_coding	bromodomain and PHD finger containing 1 [Source:HGNC Symbol;Acc:HGNC:14255]	3	1	9731729	9748015	0.07045074394288832	-0.007395825609338355	0.0034877503310201305	4.4299557642059	0.28449151823301744	0.8366138310906331	0.957895572200421	0.28452558243635734	FALSE
ENSG00000142864	26135	SERBP1	SERBP1	protein_coding	SERPINE1 mRNA binding protein 1 [Source:HGNC Symbol;Acc:HGNC:17860]	1	-1	67407810	67430415	0.05529287629080523	0.045024827441192766	0.01629963304642849	6.617092953462697	0.2844864521238478	0.836617230783	0.957895572200421	0.28452087115424546	FALSE
ENSG00000156535	135228	CD109	CD109	protein_coding	CD109 molecule [Source:HGNC Symbol;Acc:HGNC:21685]	6	1	73695785	73828316	0.1580826829838024	-0.07705812939906019	-0.04229443509285423	0.7787221563845154	0.28434891028078085	0.836716664301109	0.957895572200421	0.28438307399385854	FALSE
ENSG00000158711	2005	ELK4	ELK4	protein_coding	ETS transcription factor ELK4 [Source:HGNC Symbol;Acc:HGNC:3326]	1	-1	205597556	205631962	0.11381706064693645	-0.042307332198454305	0.003745554184595598	5.99478350980888	0.2842079624926489	0.8368176077583082	0.957895572200421	0.2842431793115462	FALSE
ENSG00000175482	57804	POLD4	POLD4	protein_coding	DNA polymerase delta 4, accessory subunit [Source:HGNC Symbol;Acc:HGNC:14106]	11	-1	67350772	67356972	0.10927118580129247	0.17682346060695459	-0.06801151679773798	-0.05791753411254415	0.28418888255837343	0.83683772181660665	0.957895572200421	0.2842153032018098	FALSE
ENSG00000087365	10992	SF3B2	SF3B2	protein_coding	splicing factor 3b subunit 2 [Source:HGNC Symbol;Acc:HGNC:10769]	11	1	66050729	66069308	-0.031077374108175983	-0.03416434567742799	-0.016728405535250814	7.114030180057427	0.28398814366916664	0.8369750698026834	0.957895572200421	0.28402494698844233	FALSE
ENSG00000233235	NA	BX119321.1	BX119321.1	unprocessed_pseudogene	guanylate binding protein pseudogene	1	1	89324522	89334880	-0.0653402249840324	-0.02707850654451307	0.1553466051530252	0.002522352145264664	0.2838328584638194	0.8370909352174176	0.957895572200421	0.28386435701654367	FALSE
ENSG00000166484	5598	MAPK7	MAPK7	protein_coding	mitogen-activated protein kinase 7 [Source:HGNC Symbol;Acc:HGNC:6880]	17	1	19377721	19383544	0.04803291445793054	-0.08543256049772877	-0.02022545926080934	3.54001122269506	0.2837630544362712	0.8371390935757206	0.957895572200421	0.28379760733928355	FALSE
ENSG00000164284	134266	GRPEL2	GRPEL2	protein_coding	GrpE like 2, mitochondrial [Source:HGNC Symbol;Acc:HGNC:21060]	5	1	149345430	149354583	0.04357992709493999	0.10643670243151107	0.009485425352856569	3.6814466178887266	0.2835225852886613	0.8373126703133877	0.957895572200421	0.2835570123846704	FALSE
ENSG00000176101	8636	SSNA1	SSNA1	protein_coding	SS nuclear autoantigen 1 [Source:HGNC Symbol;Acc:HGNC:11321]	9	1	137188660	137190370	-0.08063188940438838	0.04396694582521336	-0.01718866726606461	3.645769044748	0.2832988309260533	0.8374740741294946	0.957895572200421	0.2833332766580889	FALSE
ENSG00000147421	79618	HMBOX1	HMBOX1	protein_coding	homeobox containing 1 [Source:HGNC Symbol;Acc:HGNC:26137]	8	1	28890395	29064764	0.05591700963436753	0.02912435890449995	0.003997431725629619	6.548708885238398	0.2832543840071062	0.837504866072262	0.957895572200421	0.2832905917920136	FALSE
ENSG00000105619	29844	TFPT	TFPT	protein_coding	TCF3 fusion partner [Source:HGNC Symbol;Acc:HGNC:13630]	19	-1	54107013	54115675	-0.061392871393484316	0.055134332761736106	0.06005927497357446	2.89331819960677	0.28298080184721125	0.8377031010480048	0.957895572200421	0.2830157799674502	FALSE
ENSG00000109670	55294	FBXW7	FBXW7	protein_coding	F-box and WD repeat domain containing 7 [Source:HGNC Symbol;Acc:HGNC:16712]	4	-1	152320544	152536092	0.019993355137040827	0.03999559759466665	-0.024163346481429798	7.233162696441804	0.28293083999221325	0.8377383299710559	0.957895572200421	0.28296694024240576	FALSE
ENSG00000008282	6856	SYPL1	SYPL1	protein_coding	synaptophysin like 1 [Source:HGNC Symbol;Acc:HGNC:11507]	7	-1	106090503	106112576	0.03463853651122996	0.062253048134816934	-0.033494498788766106	5.447454583399971	0.2829259437558022	0.8377416897681286	0.957895572200421	0.28296228234422105	FALSE
ENSG00000205517	57139	RGL3	RGL3	protein_coding	ral guanine nucleotide dissociation stimulator like 3 [Source:HGNC Symbol;Acc:HGNC:30282]	19	-1	11384341	11419342	0.03419370511897954	0.11871637372476253	-0.0981046579803379	1.3920274243830628	0.28292075874503725	0.8377448273116446	0.957895572200421	0.282957932564902	FALSE
ENSG00000085719	8895	CPNE3	CPNE3	protein_coding	copine 3 [Source:HGNC Symbol;Acc:HGNC:2316]	8	1	86514435	86561498	-0.02214954598437826	-0.10924224269782795	-0.07106851829509271	6.153265512994812	0.2829193118547637	0.8377466608894356	0.957895572200421	0.2829553905551883	FALSE
ENSG00000136929	55363	HEMGN	HEMGN	protein_coding	hemogen [Source:HGNC Symbol;Acc:HGNC:17509]	9	-1	97926791	97944856	0.05691172363628536	0.11255842185539927	0.14122505813615216	5.766231642045027	0.2829031226856844	0.8377566476480718	0.957895572200421	0.28294154522332365	FALSE
ENSG00000146701	4191	MDH2	MDH2	protein_coding	malate dehydrogenase 2 [Source:HGNC Symbol;Acc:HGNC:6971]	7	1	76048051	76067508	-0.020437543663881515	0.07221436573954287	-0.02357778762624489	5.707376242960378	0.28290106569469264	0.8377595780158995	0.957895572200421	0.2829374826427024	FALSE
ENSG00000179698	340390	WDR97	WDR97	protein_coding	WD repeat domain 97 [Source:HGNC Symbol;Acc:HGNC:26959]	8	1	144107726	144118328	-0.11022210887264726	0.17257943281824714	0.07859455652465361	0.3506191697230417	0.2828295917087701	0.8378109756410594	0.957895572200421	0.282866225684432	FALSE
ENSG00000256566	NA	AL049650.1	AL049650.1	protein_coding	novel protein	20	-1	2467212	2508907	0.11008543553749968	0.08420197246734884	0.022544713604348024	0.960782349564705	0.28280364787288775	0.8378330887445627	0.957895572200421	0.2828355679649294	FALSE
ENSG00000123136	10212	DDX39A	DDX39A	protein_coding	DExD-box helicase 39A [Source:HGNC Symbol;Acc:HGNC:17821]	19	-1	14408798	14419383	0.012484594302095026	0.09698475702851787	0.0254845466497241	4.228047449899511	0.28278795264037904	0.8378413212474841	0.957895572200421	0.2828241543165925	FALSE
ENSG00000197363	340385	ZNF517	ZNF517	protein_coding	zinc finger protein 517 [Source:HGNC Symbol;Acc:HGNC:27984]	8	1	144798876	144811169	-0.08343239638717516	0.06910621732054034	-0.04544844823344576	1.2699407622796341	0.2826631286153083	0.8379350537405854	0.957895572200421	0.2826941999150812	FALSE
ENSG00000175548	144245	ALG10B	ALG10B	protein_coding	ALG10 alpha-1,2-glucosyltransferase B [Source:HGNC Symbol;Acc:HGNC:31088]	12	1	38316762	38329721	0.11849728310930632	-0.003730432796097473	0.036180812301780066	2.119588079682316	0.2826418305912008	0.8379478878204393	0.957895572200421	0.2826764058909497	FALSE
ENSG00000117475	8548	BLZF1	BLZF1	protein_coding	basic leucine zipper nuclear factor 1 [Source:HGNC Symbol;Acc:HGNC:1065]	1	1	169367970	169396540	0.05203783053256464	-0.06680261932848347	0.009776421720509474	4.880045965615467	0.28251213549116144	0.8380403223181657	0.957895572200421	0.2825482460232432	FALSE
ENSG00000176974	6470	SHMT1	SHMT1	protein_coding	serine hydroxymethyltransferase 1 [Source:HGNC Symbol;Acc:HGNC:10850]	17	-1	18327860	18363563	-0.06043680918341019	0.08638497283255994	0.044580994083987885	2.9044084306037474	0.2824535392057232	0.838081609279246	0.957895572200421	0.2824910004733843	FALSE
ENSG00000154124	90268	OTULIN	OTULIN	protein_coding	OTU deubiquitinase with linear linkage specificity [Source:HGNC Symbol;Acc:HGNC:25118]	5	1	14664664	14699850	0.0496638342335455	-0.006143730821251138	-0.048281621441589845	4.810237074918552	0.28234988803743943	0.838157544082672	0.957895572200421	0.2823857123904797	FALSE
ENSG00000272888	NA	LINC01578	LINC01578	lncRNA	long intergenic non-protein coding RNA 1578 [Source:HGNC Symbol;Acc:HGNC:48626]	15	1	92819540	92899701	0.023250198362349	0.017885187316152934	-0.12236667013981777	1.048255988142947	0.2823050734751474	0.8381926522527579	0.957895572200421	0.28233703182852726	FALSE
ENSG00000145833	9879	DDX46	DDX46	protein_coding	DEAD-box helicase 46 [Source:HGNC Symbol;Acc:HGNC:18681]	5	1	134758771	134855133	0.010608540042859974	0.04534353473062417	1.8345844222838827e-4	6.593476451838524	0.2822742017199616	0.8382126620769978	0.957895572200421	0.2823092861622175	FALSE
ENSG00000174564	53833	IL20RB	IL20RB	protein_coding	interleukin 20 receptor subunit beta [Source:HGNC Symbol;Acc:HGNC:6004]	3	1	136946230	137011085	0.06342317985564348	-0.13391305582763044	0.004229830085314727	1.7906818799962547	0.2820728346601964	0.8383596710301278	0.9579464412482541	0.28210543681628975	FALSE
ENSG00000141577	22994	CEP131	CEP131	protein_coding	centrosomal protein 131 [Source:HGNC Symbol;Acc:HGNC:29511]	17	-1	81189593	81222999	0.014604869093343726	0.12190887993298528	0.06534794784444937	2.031458937099778	0.2819181557095136	0.8384714143466665	0.9579464412482541	0.281950480847662	FALSE
ENSG00000141985	6455	SH3GL1	SH3GL1	protein_coding	SH3 domain containing GRB2 like 1, endophilin A2 [Source:HGNC Symbol;Acc:HGNC:10830]	19	-1	4360370	4400547	0.007499120025081605	-0.05773547808621029	0.021320390701757317	5.492096645125276	0.28186490958170796	0.838505919606567	0.9579464412482541	0.2819026306117079	FALSE
ENSG00000169583	9022	CLIC3	CLIC3	protein_coding	chloride intracellular channel 3 [Source:HGNC Symbol;Acc:HGNC:2064]	9	-1	136994608	136996568	0.07815535840625383	0.259370049730646	0.06484616476528438	1.2207219984470756	0.2818484439685611	0.8385171214175023	0.9579464412482541	0.28188709634401693	FALSE
ENSG00000013275	5704	PSMC4	PSMC4	protein_coding	proteasome 26S subunit, ATPase 4 [Source:HGNC Symbol;Acc:HGNC:9551]	19	1	39971165	39981764	0.027980805040888467	0.06856712672090506	0.03482801056538592	4.708953192499984	0.2817827535602891	0.8385659711990712	0.9579464412482541	0.28181935245496487	FALSE
ENSG00000126461	58506	SCAF1	SCAF1	protein_coding	SR-related CTD associated factor 1 [Source:HGNC Symbol;Acc:HGNC:30403]	19	1	49642209	49658642	-0.016260069534404058	0.003655412466668782	0.03979406751682009	5.029744517655871	0.28165451234965955	0.838658159777056	0.9579812001106057	0.2816915037698947	FALSE
ENSG00000150712	54545	MTMR12	MTMR12	protein_coding	myotubularin related protein 12 [Source:HGNC Symbol;Acc:HGNC:18191]	5	-1	32226994	32312987	-0.010525682902951026	0.08740453723980691	0.061343847544674875	5.2290126017065806	0.2810338970167773	0.839105957680303	0.9584221288349911	0.2810704258430706	FALSE
ENSG00000000419	8813	DPM1	DPM1	protein_coding	dolichyl-phosphate mannosyltransferase subunit 1, catalytic [Source:HGNC Symbol;Acc:HGNC:3005]	20	-1	50934867	50958555	0.04205633124510344	0.009667843348707602	-0.014074469910055535	5.05935890943599	0.28083460429670215	0.8392507514863243	0.9584610900785651	0.28086957963095677	FALSE
ENSG00000120262	80129	CCDC170	CCDC170	protein_coding	coiled-coil domain containing 170 [Source:HGNC Symbol;Acc:HGNC:21177]	6	1	151494017	151621193	0.09953251216658024	0.04094854901207332	-0.046425055007986375	4.232049827128259	0.2807368967649726	0.8393174156118425	0.9584610900785651	0.28077710477157997	FALSE
ENSG00000248360	NA	LINC00504	LINC00504	lncRNA	long intergenic non-protein coding RNA 504 [Source:HGNC Symbol;Acc:HGNC:43555]	4	-1	14470465	14888169	-0.09670341872970839	-0.15236179830111324	-0.007673917654921613	0.8920792607553122	0.28072950923260276	0.8393254455893977	0.9584610900785651	0.28076596561938466	FALSE
ENSG00000164164	54726	OTUD4	OTUD4	protein_coding	OTU deubiquitinase 4 [Source:HGNC Symbol;Acc:HGNC:24949]	4	-1	145110838	145180589	0.055328945794650676	-0.11321195484590746	-0.03815927291774851	5.537317394717959	0.2803636621869807	0.8395883166048588	0.9586906933788253	0.28040129272110087	FALSE
ENSG00000162607	7398	USP1	USP1	protein_coding	ubiquitin specific peptidase 1 [Source:HGNC Symbol;Acc:HGNC:12607]	1	1	62436297	62451804	-0.00737389951256673	-0.038041135138935485	-0.05461442787244438	5.472460212081123	0.28009017017052196	0.8397851701305195	0.9587770798683645	0.28012817921835337	FALSE
ENSG00000072803	23291	FBXW11	FBXW11	protein_coding	F-box and WD repeat domain containing 11 [Source:HGNC Symbol;Acc:HGNC:13607]	5	-1	171861549	172006873	0.044371753474104714	-0.020065517062065278	0.0032844620464093765	6.138659493614714	0.28003376155896814	0.8398257602310037	0.9587770798683645	0.28007186209690244	FALSE
ENSG00000169891	9185	REPS2	REPS2	protein_coding	RALBP1 associated Eps domain containing 2 [Source:HGNC Symbol;Acc:HGNC:9963]	X	1	16946658	17153272	-0.03266792121177773	-0.060196486131902795	-0.07309684324843212	6.916956329426235	0.27999937152508114	0.8398494090755895	0.9587770798683645	0.28003904986523215	FALSE
ENSG00000010310	2696	GIPR	GIPR	protein_coding	gastric inhibitory polypeptide receptor [Source:HGNC Symbol;Acc:HGNC:4271]	19	1	45668221	45683722	0.005922545221835354	0.16238149389463669	-0.04364266692836732	2.0151847940656578	0.2798367768407132	0.8399684900313193	0.9588209126396743	0.27987382308430314	FALSE
ENSG00000172943	23133	PHF8	PHF8	protein_coding	PHD finger protein 8 [Source:HGNC Symbol;Acc:HGNC:20672]	X	-1	53936676	54048958	0.04504415921208418	-0.007407352786749226	4.936060920235056e-5	5.94269128554772	0.27977779153729615	0.8400114358752198	0.9588209126396743	0.2798142331031909	FALSE
ENSG00000213985	NA	AC078899.1	AC078899.1	processed_pseudogene	ARP2 actin-related protein 2 homolog (yeast) (ACTR2) pseudogene	19	1	20257720	20259418	-0.04863172319390084	-0.2512183555725628	-0.1729915606557826	-0.13970049802390033	0.2795226122673825	0.8401950155263035	0.9588833841545901	0.27955949362344834	FALSE
ENSG00000197465	2996	GYPE	GYPE	protein_coding	glycophorin E (MNS blood group) [Source:HGNC Symbol;Acc:HGNC:4705]	4	-1	143870864	143905563	0.1051276141587435	0.14839155721833033	0.03713290190404676	1.3846376175649355	0.2794255203094535	0.8402632617890877	0.9588833841545901	0.2794647887213493	FALSE
ENSG00000151466	132320	SCLT1	SCLT1	protein_coding	sodium channel and clathrin linker 1 [Source:HGNC Symbol;Acc:HGNC:26406]	4	-1	128864921	129093600	0.0670314040901884	0.07693134634762717	0.027670960877220128	8.815119965216951	0.27939343217224566	0.8402849601273517	0.9588833841545901	0.27943467753313445	FALSE
ENSG00000226608	NA	FTLP3	FTLP3	processed_pseudogene	ferritin light chain pseudogene 3 [Source:HGNC Symbol;Acc:HGNC:4000]	20	1	4023917	4024444	-0.1525787705821255	0.10530371341466654	-0.04315437064936207	3.909134931612876	0.2793570861541271	0.8403134447046188	0.9588833841545901	0.2793951485563822	FALSE
ENSG00000187147	55182	RNF220	RNF220	protein_coding	ring finger protein 220 [Source:HGNC Symbol;Acc:HGNC:25552]	1	1	44405194	44651724	0.0017633248549651257	0.05769702056411349	0.03153805670858858	5.650571738166228	0.2791238018956085	0.8404823491466127	0.9589029580300996	0.2791607450440623	FALSE
ENSG00000188001	285386	TPRG1	TPRG1	protein_coding	tumor protein p63 regulated 1 [Source:HGNC Symbol;Acc:HGNC:24759]	3	1	188947214	189325304	0.03451583113461978	0.03977893016179586	-0.0660485494640304	3.0406196207642147	0.27911277235241244	0.8404867574718673	0.9589029580300996	0.2791546270105543	FALSE
ENSG00000155962	1193	CLIC2	CLIC2	protein_coding	chloride intracellular channel 2 [Source:HGNC Symbol;Acc:HGNC:2063]	X	-1	155276211	155334657	-0.020831864641216863	-0.05364548296935766	0.07820413133352717	2.9915588194528455	0.27898282910916383	0.8405831529544711	0.9589029580300996	0.2790208431403245	FALSE
ENSG00000247728	NA	AC091057.2	AC091057.2	lncRNA	novel transcript, antisense to ARHGAP11B	15	-1	30616998	30625773	0.13645168626581952	-0.06000393809164156	-0.08402984874610676	0.5164519595810521	0.2789466260015828	0.8406104679837989	0.9589029580300996	0.27898293263067026	FALSE
ENSG00000069424	8514	KCNAB2	KCNAB2	protein_coding	potassium voltage-gated channel subfamily A regulatory beta subunit 2 [Source:HGNC Symbol;Acc:HGNC:6229]	1	1	5990927	6101193	0.008957405163974728	-0.06196624451882264	-0.0035252955152829542	7.64509717048429	0.2789013526122661	0.8406397023591835	0.9589029580300996	0.2789423577966926	FALSE
ENSG00000236948	NA	AL365255.1	AL365255.1	lncRNA	novel transcript	1	-1	5561709	5668295	0.14874321601391097	0.09520257916182641	0.006978084819916347	0.8496229366282749	0.278503202398544	0.8409242991386076	0.959092146919185	0.27854733637220563	FALSE
ENSG00000271254	102724250	AC240274.1	AC240274.1	protein_coding	neuroblastoma breakpoint family member 1 [Source:NCBI gene;Acc:102724250]	KI270711.1	-1	4612	29626	0.06633260352592754	-0.09674350577762027	0.0803354989123978	1.2304637595766044	0.27850260076390243	0.8409292242989437	0.959092146919185	0.2785404998266013	FALSE
ENSG00000003147	3382	ICA1	ICA1	protein_coding	islet cell autoantigen 1 [Source:HGNC Symbol;Acc:HGNC:5343]	7	-1	8113184	8262687	-0.05263467202036881	0.08651037966109959	0.06334707067264175	2.922672948499704	0.2783421891862617	0.8410434073400226	0.959125722114439	0.27838200008708275	FALSE
ENSG00000229238	NA	PPP1R12BP1	PPP1R12BP1	unprocessed_pseudogene	protein phosphatase 1 regulatory subunit 12B pseudogene 1 [Source:HGNC Symbol;Acc:HGNC:18498]	Y	-1	26277923	26354418	-0.024074826587338654	-0.30663152127612936	-0.015892917896664863	1.8274307480185485	0.2782245470816623	0.8411304291728111	0.959125722114439	0.2782611983647942	FALSE
ENSG00000196576	23654	PLXNB2	PLXNB2	protein_coding	plexin B2 [Source:HGNC Symbol;Acc:HGNC:9104]	22	-1	50274979	50307646	-0.06872585750687739	-0.04496965763376776	0.04363819469510036	6.4826341673445675	0.27818428295690234	0.8411577013950069	0.959125722114439	0.2782233387972507	FALSE
ENSG00000088280	55616	ASAP3	ASAP3	protein_coding	ArfGAP with SH3 domain, ankyrin repeat and PH domain 3 [Source:HGNC Symbol;Acc:HGNC:14987]	1	-1	23428563	23484568	0.09765235432119405	-0.22619718401229996	-0.10053845239669978	-0.011547021852830774	0.27811594051025723	0.8412108857308805	0.959125722114439	0.27814950655281767	FALSE
ENSG00000280828	NA	AC090114.3	AC090114.3	unprocessed_pseudogene	pseudogene similar to part of tousled-like kinase 2 (TLK2)	7	1	128533652	128615970	0.019346249389095935	0.05271785460439881	-0.049862911988662585	5.109112601649983	0.2780309060762718	0.8412678389121877	0.959125722114439	0.2780704404743187	FALSE
ENSG00000122644	10124	ARL4A	ARL4A	protein_coding	ADP ribosylation factor like GTPase 4A [Source:HGNC Symbol;Acc:HGNC:695]	7	1	12686856	12690958	-0.03963859068208651	0.20990888778410094	0.07101531663974596	3.505347777986425	0.2777991122231546	0.8414349191104595	0.959180592469897	0.27783847820484636	FALSE
ENSG00000136238	5879	RAC1	RAC1	protein_coding	Rac family small GTPase 1 [Source:HGNC Symbol;Acc:HGNC:9801]	7	1	6374527	6403967	-0.05273959135366027	-0.017208575827077913	-0.02012513549856592	7.944570794353007	0.27778604154416425	0.8414434405202138	0.959180592469897	0.2778266472539465	FALSE
ENSG00000029363	9774	BCLAF1	BCLAF1	protein_coding	BCL2 associated transcription factor 1 [Source:HGNC Symbol;Acc:HGNC:16863]	6	-1	136256627	136289851	0.039804403584224456	0.031257715781310313	-0.0054269855111428005	7.2642294059640236	0.2775362897442615	0.8416229609952554	0.959180592469897	0.2775773949330647	FALSE
ENSG00000185811	10320	IKZF1	IKZF1	protein_coding	IKAROS family zinc finger 1 [Source:HGNC Symbol;Acc:HGNC:13176]	7	1	50304068	50405101	0.02317536430682194	-0.059242895538985284	-0.021031704824414053	8.882697538297535	0.27745597010841355	0.8416822378145438	0.959180592469897	0.2774950888790652	FALSE
ENSG00000173575	1106	CHD2	CHD2	protein_coding	chromodomain helicase DNA binding protein 2 [Source:HGNC Symbol;Acc:HGNC:1917]	15	1	92900189	93027996	0.0038786509087655515	-0.032844885270737936	-0.03529493414355292	7.776767809665122	0.27726439859006424	0.8418194800242952	0.959180592469897	0.2773045197761304	FALSE
ENSG00000234782	NA	TPT1P9	TPT1P9	processed_pseudogene	tumor protein, translationally-controlled 1 pseudogene 9 [Source:HGNC Symbol;Acc:HGNC:49299]	9	-1	118082869	118083382	-0.13692057033345417	0.0724087896397834	0.08794647238608101	1.9648715186998407	0.2771680967080609	0.8418906093232305	0.959180592469897	0.27720574811785054	FALSE
ENSG00000272754	NA	AL133245.1	AL133245.1	lncRNA	novel transcript	2	1	32321638	32323002	0.020505725228729572	0.1730159915236161	0.17641232441555	-0.11026941250494815	0.27710664113618705	0.8419364603910477	0.959180592469897	0.27714207677903213	FALSE
ENSG00000204348	1797	DXO	DXO	protein_coding	decapping exoribonuclease [Source:HGNC Symbol;Acc:HGNC:2992]	6	-1	31969810	31972290	0.06586273443859031	0.07371266443170171	0.05473729782056455	2.112076386032369	0.27705624914130245	0.8419728168199744	0.959180592469897	0.2770915893466555	FALSE
ENSG00000221930	NA	DENND10P1	DENND10P1	transcribed_processed_pseudogene	DENND10 pseudogene 1 [Source:HGNC Symbol;Acc:HGNC:30886]	X	1	130494965	130496588	0.05753622110021083	-0.22475488967635104	0.04370122815075369	-0.17077039704609845	0.27704756673270203	0.8419794955245521	0.959180592469897	0.27708231468128275	FALSE
ENSG00000123213	57486	NLN	NLN	protein_coding	neurolysin [Source:HGNC Symbol;Acc:HGNC:16058]	5	1	65722205	65871725	-0.006283625524071582	-0.0666130697861444	0.03918848521711155	3.7749798122954106	0.27699967688717747	0.8420092541041577	0.959180592469897	0.2770409888535708	FALSE
ENSG00000084463	51729	WBP11	WBP11	protein_coding	WW domain binding protein 11 [Source:HGNC Symbol;Acc:HGNC:16461]	12	-1	14784582	14803486	0.06865639165021482	0.059493401599914154	0.03104412230304465	5.364989769891111	0.27699890716412634	0.8420113134327265	0.959180592469897	0.27703812903863134	FALSE
ENSG00000100796	55671	PPP4R3A	PPP4R3A	protein_coding	protein phosphatase 4 regulatory subunit 3A [Source:HGNC Symbol;Acc:HGNC:20219]	14	-1	91457611	91510554	0.05537621508502173	0.03427292516137749	0.021763217118404628	6.8594599049665215	0.2769336706269188	0.8420580315687309	0.959180592469897	0.2769732503178627	FALSE
ENSG00000204323	643008	SMIM5	SMIM5	protein_coding	small integral membrane protein 5 [Source:HGNC Symbol;Acc:HGNC:40030]	17	1	75633434	75641404	-0.13978813772621632	-0.10130095184346266	-0.006931095467307053	3.149673101034349	0.27662783681637787	0.8422771011083237	0.9593596794897347	0.27666900544099027	FALSE
ENSG00000246225	NA	AC006299.1	AC006299.1	lncRNA	novel transcript, antisense to SVIP	11	1	22829380	22945393	0.0363066648873845	0.04063845124062801	-0.06682124181535067	1.9734103768776592	0.2764270186995291	0.8424247500798856	0.9594265494998879	0.2764639337758825	FALSE
ENSG00000084652	200081	TXLNA	TXLNA	protein_coding	taxilin alpha [Source:HGNC Symbol;Acc:HGNC:30685]	1	1	32179675	32198285	0.02492880963346127	0.06448244645390122	0.0025250177336485725	4.921532715014112	0.276333474761554	0.8424911535495047	0.9594265494998879	0.27637170086660934	FALSE
ENSG00000124541	88745	RRP36	RRP36	protein_coding	ribosomal RNA processing 36 [Source:HGNC Symbol;Acc:HGNC:21374]	6	1	43021623	43034156	-0.012490065226734284	0.06801698791925641	0.004467693001815027	4.697224975516268	0.27629246556348697	0.8425213739112871	0.9594265494998879	0.27632972460079164	FALSE
ENSG00000230510	100506012	PPP5D1	PPP5D1	protein_coding	PPP5 tetratricopeptide repeat domain containing 1 [Source:HGNC Symbol;Acc:HGNC:44209]	19	-1	46480796	46601200	0.15969575526762891	0.04010242447315445	0.051793945588035906	0.37675878543251123	0.2759997520525649	0.8427338630565688	0.9595980729606841	0.2760345604660442	FALSE
ENSG00000255857	NA	PXN-AS1	PXN-AS1	lncRNA	PXN antisense RNA 1 [Source:HGNC Symbol;Acc:HGNC:44123]	12	1	120201291	120213231	-0.046870189613060394	-0.15175598507774535	-0.031404919087622794	2.3122713750507167	0.2758036382466471	0.842871958621956	0.9596848675170785	0.2758427203307158	FALSE
ENSG00000239920	NA	AC104389.5	AC104389.5	protein_coding	novel transcript	11	-1	5254392	5678434	0.08774867856278232	-0.04394875468930818	0.05748779647378832	3.837652742802098	0.27547548001105415	0.8431084378908945	0.9598836597273681	0.27551418039025144	FALSE
ENSG00000112787	57666	FBRSL1	FBRSL1	protein_coding	fibrosin like 1 [Source:HGNC Symbol;Acc:HGNC:29308]	12	1	132489551	132585188	0.030021567169428203	0.03853663400542177	0.0220306107887445	6.1728594849036975	0.2753737832442084	0.8431803128372215	0.9598950335719737	0.27541431801985866	FALSE
ENSG00000163714	23350	U2SURP	U2SURP	protein_coding	U2 snRNP associated SURP domain containing [Source:HGNC Symbol;Acc:HGNC:30855]	3	1	142964497	143060725	0.057653917888609026	0.007424474481072992	-0.0011458134933908422	6.499968815888399	0.2752377991273688	0.8432778675113601	0.9599243476056643	0.2752787714446819	FALSE
ENSG00000196683	54543	TOMM7	TOMM7	protein_coding	translocase of outer mitochondrial membrane 7 [Source:HGNC Symbol;Acc:HGNC:21648]	7	-1	22812628	22822852	-0.03481186351867844	0.15422242024869945	0.032122514229596145	5.414092527642317	0.2750138433255355	0.8434398439118225	0.9599243476056643	0.27505370176293736	FALSE
ENSG00000173366	NA	AC097637.1	AC097637.1	protein_coding	novel twinfilin, actin-binding protein, homolog 2 (Drosophila) (TWF2) and toll-like receptor 9 (TLR9) protein	3	-1	52221081	52231190	-0.03442872517709347	-0.2854469481221694	-0.08923262316714954	0.012524839326885829	0.27499244064508455	0.8434580202360011	0.9599243476056643	0.27502844436738955	FALSE
ENSG00000205784	645432	ARRDC5	ARRDC5	protein_coding	arrestin domain containing 5 [Source:HGNC Symbol;Acc:HGNC:31407]	19	-1	4890437	4902896	0.08254677788282425	-0.06740225596227273	-0.017076444333926202	4.558353045345521	0.2749484608719868	0.8434847761800357	0.9599243476056643	0.27499126456335327	FALSE
ENSG00000144843	141	ADPRH	ADPRH	protein_coding	ADP-ribosylarginine hydrolase [Source:HGNC Symbol;Acc:HGNC:269]	3	1	119579268	119589945	-0.03374788933316079	0.036251054048946005	0.07524328824814214	3.5232562245364214	0.27475565539896635	0.8436259681351362	0.9599243476056643	0.274795058278134	FALSE
ENSG00000182158	64764	CREB3L2	CREB3L2	protein_coding	cAMP responsive element binding protein 3 like 2 [Source:HGNC Symbol;Acc:HGNC:23720]	7	-1	137874979	138002086	0.029189644425120242	-0.09394759892190994	-0.035491911169449226	5.528652134418817	0.27472663630334254	0.8436463969252029	0.9599243476056643	0.2747666685538447	FALSE
ENSG00000258891	NA	AC005480.1	AC005480.1	lncRNA	novel transcript, antisense to ZNF410	14	-1	73896164	73938114	-0.05232309181633544	0.10827483163645724	0.08313988330544245	1.640185151133124	0.2746762887888493	0.8436841855133057	0.9599243476056643	0.27471415337933947	FALSE
ENSG00000180917	55783	CMTR2	CMTR2	protein_coding	cap methyltransferase 2 [Source:HGNC Symbol;Acc:HGNC:25635]	16	-1	71281389	71289715	0.004074902600203917	0.06309835246814642	-0.042646341779477	4.619462442694461	0.274554463857401	0.8437702788016466	0.9599243476056643	0.27459450538724983	FALSE
ENSG00000164414	10559	SLC35A1	SLC35A1	protein_coding	solute carrier family 35 member A1 [Source:HGNC Symbol;Acc:HGNC:11021]	6	1	87470623	87512336	0.010556615245509092	0.03764692157456195	-0.04299386738664108	4.163926781643626	0.2745472785146658	0.843776399778435	0.9599243476056643	0.2745859985960383	FALSE
ENSG00000103657	8925	HERC1	HERC1	protein_coding	HECT and RLD domain containing E3 ubiquitin protein ligase family member 1 [Source:HGNC Symbol;Acc:HGNC:4867]	15	-1	63608618	63833948	0.05089992246904598	0.008410034763356524	0.0028422387880079184	7.684648221882347	0.27442985714025697	0.8438597270310548	0.9599243476056643	0.2744701900061181	FALSE
ENSG00000171204	55863	TMEM126B	TMEM126B	protein_coding	transmembrane protein 126B [Source:HGNC Symbol;Acc:HGNC:30883]	11	1	85628573	85636539	0.06696236934912769	-0.08184612095957655	-0.01793318397072244	3.5856591028075537	0.2743931326468025	0.8438868160628481	0.9599243476056643	0.2744325406192798	FALSE
ENSG00000196155	25894	PLEKHG4	PLEKHG4	protein_coding	pleckstrin homology and RhoGEF domain containing G4 [Source:HGNC Symbol;Acc:HGNC:24501]	16	1	67277510	67289499	0.020023212713227264	-0.1759939280554639	-0.02229032867855592	1.3160475061204917	0.2739912285224153	0.8441785443666217	0.959966556170607	0.2740270563144441	FALSE
ENSG00000101213	5753	PTK6	PTK6	protein_coding	protein tyrosine kinase 6 [Source:HGNC Symbol;Acc:HGNC:9617]	20	-1	63528001	63537376	0.039236006671871757	0.11367625195263809	0.1333355510934599	0.32278542011027794	0.2739544728577753	0.844201484668538	0.959966556170607	0.27399516845516664	FALSE
ENSG00000110721	1119	CHKA	CHKA	protein_coding	choline kinase alpha [Source:HGNC Symbol;Acc:HGNC:1937]	11	-1	68052859	68121444	-0.00988897354026817	-0.11997248905150738	0.0059301281888910744	3.8307309246774452	0.27385468167777494	0.8442732134232727	0.959966556170607	0.2738954607286635	FALSE
ENSG00000119638	91754	NEK9	NEK9	protein_coding	NIMA related kinase 9 [Source:HGNC Symbol;Acc:HGNC:18591]	14	-1	75079353	75127344	0.05029411356653471	0.00713938655965034	0.011990492565039007	6.04059076334989	0.2738528376239252	0.8442749361290544	0.959966556170607	0.2738930660135998	FALSE
ENSG00000136828	9649	RALGPS1	RALGPS1	protein_coding	Ral GEF with PH domain and SH3 binding motif 1 [Source:HGNC Symbol;Acc:HGNC:16851]	9	1	126914774	127223166	-0.031023133306063783	-0.03568351265574938	-0.0580489723010455	4.891853890230143	0.27383821000994923	0.844283176117991	0.959966556170607	0.2738816116664188	FALSE
ENSG00000134086	7428	VHL	VHL	protein_coding	von Hippel-Lindau tumor suppressor [Source:HGNC Symbol;Acc:HGNC:12687]	3	1	10141008	10152220	0.038767100068085036	0.07509718560703425	-0.006272289300326777	6.209047393489515	0.27382481147417825	0.8442952588021031	0.959966556170607	0.27386481554007397	FALSE
ENSG00000197933	55552	ZNF823	ZNF823	protein_coding	zinc finger protein 823 [Source:HGNC Symbol;Acc:HGNC:30936]	19	-1	11721265	11739009	7.058167291865567e-4	-0.110794399090288	0.05589395762602634	1.434821888240611	0.27373818742113476	0.8443602305375865	0.9599700605342303	0.2737744968232702	FALSE
ENSG00000187097	957	ENTPD5	ENTPD5	protein_coding	ectonucleoside triphosphate diphosphohydrolase 5 (inactive) [Source:HGNC Symbol;Acc:HGNC:3367]	14	-1	73958010	74019399	0.06175455977737971	-0.07804263677453974	-0.01466723326978417	3.884778284485178	0.27337879446979574	0.8446144274291102	0.9600674237522798	0.2734211061983757	FALSE
ENSG00000052723	80143	SIKE1	SIKE1	protein_coding	suppressor of IKBKE 1 [Source:HGNC Symbol;Acc:HGNC:26119]	1	-1	114769479	114780685	0.10298324436444288	-0.013188657753292768	0.0459568938478557	4.227243686564343	0.2733119963489199	0.8446627783344205	0.9600674237522798	0.2733538829707368	FALSE
ENSG00000038427	1462	VCAN	VCAN	protein_coding	versican [Source:HGNC Symbol;Acc:HGNC:2464]	5	1	83471618	83582303	0.03693850280855296	-0.16988386556531168	-0.0478627261420804	9.572471489678202	0.27323758837649276	0.8447166487267326	0.9600674237522798	0.27327898413844354	FALSE
ENSG00000247775	NA	SNCA-AS1	SNCA-AS1	lncRNA	SNCA antisense RNA 1 [Source:HGNC Symbol;Acc:HGNC:50600]	4	1	89836408	89841978	-0.1685709133362592	0.2736000774904203	-0.035042214337984316	-0.15480050319645244	0.27313414838421496	0.8447907662505895	0.9600674237522798	0.27317593163408543	FALSE
ENSG00000105223	23646	PLD3	PLD3	protein_coding	phospholipase D family member 3 [Source:HGNC Symbol;Acc:HGNC:17158]	19	1	40348456	40380439	-0.023694023964721263	0.07669408805007805	0.004810677855605847	6.386363116954532	0.27312533051025445	0.8447945960610659	0.9600674237522798	0.2731706065962237	FALSE
ENSG00000261451	NA	AC104964.3	AC104964.3	lncRNA	novel transcript, overlapping to MSRA	8	1	10433672	10438312	0.0021406513421890214	-0.2909461183292713	-0.13748054620343556	-0.17106291112308225	0.2731007748896135	0.8448172436847958	0.9600674237522798	0.2731391167384137	FALSE
ENSG00000172590	122704	MRPL52	MRPL52	protein_coding	mitochondrial ribosomal protein L52 [Source:HGNC Symbol;Acc:HGNC:16655]	14	1	22829879	22835037	-0.020277241576765442	-0.05032292452245596	0.03172277414724461	3.5493266200529754	0.27298288494988165	0.8449016334277181	0.960092984329475	0.27302177610937417	FALSE
ENSG00000049656	81037	CLPTM1L	CLPTM1L	protein_coding	CLPTM1 like [Source:HGNC Symbol;Acc:HGNC:24308]	5	-1	1317752	1345099	-0.034494793936619306	0.027473966803038544	-0.02409076437063975	6.304003106646606	0.27274726632013235	0.8450689070971461	0.9602127183344689	0.2727891751342842	FALSE
ENSG00000075223	10512	SEMA3C	SEMA3C	protein_coding	semaphorin 3C [Source:HGNC Symbol;Acc:HGNC:10725]	7	-1	80742538	80922359	0.020890422818735793	0.03952755300537456	-0.07002259918802776	4.088929785230133	0.27265085047881266	0.8451362077159029	0.960218848365175	0.27269558575580566	FALSE
ENSG00000279716	NA	AC006128.1	AC006128.1	TEC	TEC	19	1	15398696	15400356	-0.12059582468202745	0.16607991309284814	0.10290304389471829	-0.1895119889051483	0.27256525034839046	0.8452019738573681	0.960223234197732	0.272604127424985	FALSE
ENSG00000186222	55330	BLOC1S4	BLOC1S4	protein_coding	biogenesis of lysosomal organelles complex 1 subunit 4 [Source:HGNC Symbol;Acc:HGNC:24206]	4	1	6716174	6717664	-0.051586262358389964	0.029609982504789408	-0.049969055869906936	2.823862058839489	0.27235843041806307	0.8453502013843135	0.9602351961262885	0.2723979831003535	FALSE
ENSG00000268854	NA	AC020909.3	AC020909.3	lncRNA	novel transcript, antisense to EMC10	19	-1	50480119	50483351	0.05612015466923385	0.2897238984536112	0.02486036339901471	-0.2096727242554376	0.27217821787775653	0.8454807220115228	0.9602351961262885	0.2722164524703858	FALSE
ENSG00000141034	79018	GID4	GID4	protein_coding	GID complex subunit 4 homolog [Source:HGNC Symbol;Acc:HGNC:28453]	17	1	18039408	18068405	0.06781408392240716	-0.02784085288902443	0.051527219979727625	4.305574432328822	0.2719206271579144	0.8456625470302132	0.9602351961262885	0.2719635481848386	FALSE
ENSG00000260400	NA	AL513534.2	AL513534.2	lncRNA	novel transcript, overlapping to TET1	10	1	68698500	68700794	-0.11054471138008477	0.2738643182843219	0.10573283335305428	-0.20694761299503525	0.27188511590192194	0.8456909843100404	0.9602351961262885	0.27192399221246827	FALSE
ENSG00000183087	2621	GAS6	GAS6	protein_coding	growth arrest specific 6 [Source:HGNC Symbol;Acc:HGNC:4168]	13	-1	113820549	113864076	-0.02682877465537106	-0.17900151722300237	-0.031842142169124815	2.244853118428155	0.2718723990245181	0.8456985363983947	0.9602351961262885	0.2719134872439002	FALSE
ENSG00000184260	8338	HIST2H2AC	HIST2H2AC	protein_coding	histone cluster 2 H2A family member c [Source:HGNC Symbol;Acc:HGNC:4738]	1	1	149886975	149887364	-0.1591774089452509	-0.21138968541694592	0.011513039478341227	-0.6749820574310686	0.2717710362700111	0.8457740575777146	0.9602351961262885	0.27180843508896535	FALSE
ENSG00000275464	102724159	FP565260.1	FP565260.1	protein_coding	periodic tryptophan protein 2 homolog [Source:NCBI gene;Acc:102724159]	21	-1	5130871	5154658	0.031044570043191114	0.19553218139671175	0.12218813067392403	0.4241880352432641	0.27172035184098237	0.8458002055248851	0.9602351961262885	0.2717720616617532	FALSE
ENSG00000174775	3265	HRAS	HRAS	protein_coding	HRas proto-oncogene, GTPase [Source:HGNC Symbol;Acc:HGNC:5173]	11	-1	532242	537287	-0.059871431752760475	0.1803390728654035	0.07406715021535125	0.8113249017316841	0.2717100617243477	0.8458171726775081	0.9602351961262885	0.27174845905254136	FALSE
ENSG00000097046	8317	CDC7	CDC7	protein_coding	cell division cycle 7 [Source:HGNC Symbol;Acc:HGNC:1745]	1	1	91500851	91525764	0.07130875649116646	0.040018425087330424	-0.018769632553458943	2.9820995271114126	0.271659770416582	0.8458484377265977	0.9602351961262885	0.27170496647787806	FALSE
ENSG00000128524	9296	ATP6V1F	ATP6V1F	protein_coding	ATPase H+ transporting V1 subunit F [Source:HGNC Symbol;Acc:HGNC:16832]	7	1	128862856	128865847	-0.08106528505270098	-0.04811112261839663	-0.013555472978466833	5.363356687458568	0.27157942118292	0.8459083486664274	0.9602351961262885	0.27162162302129506	FALSE
ENSG00000105204	9149	DYRK1B	DYRK1B	protein_coding	dual specificity tyrosine phosphorylation regulated kinase 1B [Source:HGNC Symbol;Acc:HGNC:3092]	19	-1	39825350	39834201	-0.017818284832551184	0.0929257673035745	0.029971484411907737	3.877460145113461	0.27152619018399454	0.845947131489726	0.9602351961262885	0.27156767010109734	FALSE
ENSG00000127720	84190	METTL25	METTL25	protein_coding	methyltransferase like 25 [Source:HGNC Symbol;Acc:HGNC:26228]	12	1	82358528	82479239	0.016908284364989732	0.061305536603884415	-0.022259176452867114	4.322648915595515	0.2715141008448591	0.8459553836029742	0.9602351961262885	0.27155619000404024	FALSE
ENSG00000177084	5426	POLE	POLE	protein_coding	DNA polymerase epsilon, catalytic subunit [Source:HGNC Symbol;Acc:HGNC:9177]	12	-1	132623753	132687376	0.05337253013704583	-0.056187041492787596	-0.01238903669739099	4.661775843480663	0.2713909032940295	0.8460442428516778	0.9602409154743169	0.2714325687810761	FALSE
ENSG00000137494	338699	ANKRD42	ANKRD42	protein_coding	ankyrin repeat domain 42 [Source:HGNC Symbol;Acc:HGNC:26752]	11	1	83193712	83260694	-0.06843131901287074	0.05081245011518368	-0.040449897272542897	2.7379442461659984	0.27130362212731707	0.8461078340514567	0.9602409154743169	0.27134409732633075	FALSE
ENSG00000256683	59348	ZNF350	ZNF350	protein_coding	zinc finger protein 350 [Source:HGNC Symbol;Acc:HGNC:16656]	19	-1	51964340	51986856	0.04111653092336091	-0.04616587088719539	-0.03133187529204513	4.4296223187330614	0.27120962101313656	0.8461750241753647	0.9602409154743169	0.2712506159427852	FALSE
ENSG00000284987	NA	U52112.2	U52112.2	protein_coding	novel transcript	X	-1	153872221	153909223	0.049744631768277425	-0.052571037172200324	-0.14502927875747532	0.4326964881486247	0.270906890779424	0.8463965912797093	0.9602409154743169	0.2709423291175623	FALSE
ENSG00000160310	3275	PRMT2	PRMT2	protein_coding	protein arginine methyltransferase 2 [Source:HGNC Symbol;Acc:HGNC:5186]	21	1	46635595	46665124	0.033189918735125744	-0.019056058422425574	-0.0031958866111680747	7.397813263265955	0.27083008065982217	0.8464419528105676	0.9602409154743169	0.270879209377924	FALSE
ENSG00000198625	4194	MDM4	MDM4	protein_coding	MDM4 regulator of p53 [Source:HGNC Symbol;Acc:HGNC:6974]	1	1	204516379	204558120	0.06508191769117834	-0.027164197616909216	-0.030693004484412	6.829820614736479	0.2707876668286773	0.8464767907102836	0.9602409154743169	0.27083073214295	FALSE
ENSG00000133641	91298	C12orf29	C12orf29	protein_coding	chromosome 12 open reading frame 29 [Source:HGNC Symbol;Acc:HGNC:25322]	12	1	88033846	88050160	0.059435639414095666	0.02510892562693656	0.10067876733794436	2.4386827385717256	0.2707238980648072	0.8465232270907177	0.9602409154743169	0.2707661142579783	FALSE
ENSG00000158604	222068	TMED4	TMED4	protein_coding	transmembrane p24 trafficking protein 4 [Source:HGNC Symbol;Acc:HGNC:22301]	7	-1	44577894	44582287	0.040673863550632905	0.02464012211512888	3.5920696369728456e-4	5.354300389186106	0.2706751288939936	0.8465582615606417	0.9602409154743169	0.27071736158169246	FALSE
ENSG00000273724	NA	AC106782.4	AC106782.4	unprocessed_pseudogene	carbonic anhydrase VA, mitochondrial (CA5A) pseudogene	16	1	30336400	30343336	-0.08016410193431771	0.14383287122237498	0.11608860618034367	0.6384635138525045	0.2704407309528718	0.8467273691077647	0.9602409154743169	0.27048202614424194	FALSE
ENSG00000165169	6990	DYNLT3	DYNLT3	protein_coding	dynein light chain Tctex-type 3 [Source:HGNC Symbol;Acc:HGNC:11694]	X	-1	37836757	37847571	-0.00923912771011827	0.1120464160693383	-0.003586046177364496	4.0994139319746585	0.2704014187494095	0.8467547664295834	0.9602409154743169	0.27044389734563273	FALSE
ENSG00000244625	NA	MIATNB	MIATNB	lncRNA	MIAT neighbor [Source:HGNC Symbol;Acc:HGNC:50731]	22	1	26672747	26780893	0.048690961629379546	0.022440200602662556	-0.019422553450990553	6.119855542073654	0.27028175124206766	0.846838872531807	0.9602409154743169	0.27032684387984496	FALSE
ENSG00000112146	26268	FBXO9	FBXO9	protein_coding	F-box protein 9 [Source:HGNC Symbol;Acc:HGNC:13588]	6	1	53051991	53100873	0.059740582560558995	-0.12458829490322769	-0.07796240702853485	6.777780282178413	0.2701361064820496	0.8469439957713614	0.9602409154743169	0.27018053337661146	FALSE
ENSG00000185950	8660	IRS2	IRS2	protein_coding	insulin receptor substrate 2 [Source:HGNC Symbol;Acc:HGNC:6126]	13	-1	109752695	109786583	-0.06591909578626262	0.11618299957381376	-0.052224351793665955	7.009090912881056	0.2701169129196994	0.8469569911013217	0.9602409154743169	0.2701624459581989	FALSE
ENSG00000156052	2776	GNAQ	GNAQ	protein_coding	G protein subunit alpha q [Source:HGNC Symbol;Acc:HGNC:4390]	9	-1	77716097	78031811	-0.003967709412588999	-0.06300570082471627	-0.04597774097416068	9.260460230694834	0.270075236861533	0.8469869159384974	0.9602409154743169	0.27012079494018737	FALSE
ENSG00000105383	945	CD33	CD33	protein_coding	CD33 molecule [Source:HGNC Symbol;Acc:HGNC:1659]	19	1	51225064	51243860	-0.05149761398576245	0.05685793517724562	0.021212110252611497	5.526031106653652	0.2699861910797124	0.8470510674701041	0.9602409154743169	0.27003150329225833	FALSE
ENSG00000274021	NA	AC024909.1	AC024909.1	lncRNA	novel transcript, antisense to DUSP6	12	1	89351015	89353271	-0.06249956220768726	-0.02153146086949979	0.10553830546196948	0.9110783670056165	0.26997658406794395	0.8470637296414937	0.9602409154743169	0.2700138786562591	FALSE
ENSG00000212916	54627	MAP10	MAP10	protein_coding	microtubule associated protein 10 [Source:HGNC Symbol;Acc:HGNC:29265]	1	1	232804892	232808407	0.0759647704745604	0.22151818279509933	0.047789582544375805	0.513604533674178	0.26996515899408857	0.847068294779029	0.9602409154743169	0.2700075243569708	FALSE
ENSG00000196455	30849	PIK3R4	PIK3R4	protein_coding	phosphoinositide-3-kinase regulatory subunit 4 [Source:HGNC Symbol;Acc:HGNC:8982]	3	-1	130678934	130746829	0.0617412488755438	0.015438229670306516	-0.025307085256786946	4.935042840868342	0.2698710687323001	0.8471349108127496	0.9602409154743169	0.2699147986518012	FALSE
ENSG00000246089	NA	AC016065.1	AC016065.1	lncRNA	novel transcript	8	-1	6403551	6407142	0.025568980589687637	0.1734015513703677	0.14211356923101004	-0.10424302156100825	0.26987158983261966	0.8471366570402006	0.9602409154743169	0.26991236796242657	FALSE
ENSG00000168282	4247	MGAT2	MGAT2	protein_coding	mannosyl (alpha-1,6-)-glycoprotein beta-1,2-N-acetylglucosaminyltransferase [Source:HGNC Symbol;Acc:HGNC:7045]	14	1	49620799	49623481	0.09200198556185611	-8.164260712761523e-4	-0.044046517570357366	3.909022574365273	0.2696019945271225	0.8473293541572735	0.9602842104639164	0.2696441272956947	FALSE
ENSG00000011009	11313	LYPLA2	LYPLA2	protein_coding	lysophospholipase 2 [Source:HGNC Symbol;Acc:HGNC:6738]	1	1	23791145	23795539	-0.04510967649150386	-0.07631364582677627	-0.03110045828923549	4.708097967911609	0.2695751990520458	0.8473473929175526	0.9602842104639164	0.2696190154506189	FALSE
ENSG00000118816	10983	CCNI	CCNI	protein_coding	cyclin I [Source:HGNC Symbol;Acc:HGNC:1595]	4	-1	77047155	77075989	-0.006686973263662017	-0.12102641670424558	-0.020505838454378637	9.543326632904048	0.26955547318667056	0.8473605820785007	0.9602842104639164	0.26960065461467103	FALSE
ENSG00000231389	3113	HLA-DPA1	HLA-DPA1	protein_coding	major histocompatibility complex, class II, DP alpha 1 [Source:HGNC Symbol;Acc:HGNC:4938]	6	-1	33064569	33080775	-0.01885615333855334	-0.09682004112662405	0.04964671955335502	7.44377044036354	0.26926519489393785	0.8475682126792806	0.9603893112049767	0.26931159304583757	FALSE
ENSG00000177427	125170	MIEF2	MIEF2	protein_coding	mitochondrial elongation factor 2 [Source:HGNC Symbol;Acc:HGNC:17920]	17	1	18260597	18266552	-0.014261646967940265	0.14446013793340184	-0.00487916602697907	1.1342318054580636	0.26926133082177767	0.84757715692637	0.9603893112049767	0.2692991402723507	FALSE
ENSG00000206527	201562	HACD2	HACD2	protein_coding	3-hydroxyacyl-CoA dehydratase 2 [Source:HGNC Symbol;Acc:HGNC:9640]	3	-1	123490820	123585053	0.0658025089997278	0.07312479996125879	0.06422619786905517	4.536184108920745	0.2689609863235357	0.8477892167019663	0.9603929207601577	0.2690038803689761	FALSE
ENSG00000261136	NA	AC023908.3	AC023908.3	lncRNA	novel transcript, antisense to FSIP1	15	1	39782571	39785617	0.13144876003192693	-0.03672653811870163	0.057554939662799315	0.664128191320265	0.26892097527445175	0.8478212561639022	0.9603929207601577	0.26895926773953666	FALSE
ENSG00000226995	NA	LINC00658	LINC00658	lncRNA	long intergenic non-protein coding RNA 658 [Source:HGNC Symbol;Acc:HGNC:44315]	20	-1	5426892	5471094	-0.03594737396090344	0.2903219358498167	-0.023827205657286726	-0.5893548258119915	0.2688481985025028	0.8478708553489799	0.9603929207601577	0.2688902030583054	FALSE
ENSG00000111145	2004	ELK3	ELK3	protein_coding	ETS transcription factor ELK3 [Source:HGNC Symbol;Acc:HGNC:3325]	12	1	96194375	96269824	0.008044766141020976	0.09582369675466453	0.0069380805042527655	5.696957079044982	0.2687868897291288	0.847912455142356	0.9603929207601577	0.26883227585561814	FALSE
ENSG00000119541	9525	VPS4B	VPS4B	protein_coding	vacuolar protein sorting 4 homolog B [Source:HGNC Symbol;Acc:HGNC:10895]	18	-1	63389190	63422483	-0.011836407042676137	-0.08765802126554867	-0.031052038948680295	7.045036665537314	0.2686974624673338	0.8479771286018172	0.9603929207601577	0.26874221645682544	FALSE
ENSG00000088992	54997	TESC	TESC	protein_coding	tescalcin [Source:HGNC Symbol;Acc:HGNC:26065]	12	-1	117038923	117099479	-0.06943788746330473	0.1931133731832139	-0.006697827053216032	5.738938132044429	0.2686082027491423	0.8480399483909283	0.9603929207601577	0.26865473554045033	FALSE
ENSG00000163808	56992	KIF15	KIF15	protein_coding	kinesin family member 15 [Source:HGNC Symbol;Acc:HGNC:17273]	3	1	44761721	44873376	-0.05274352745219695	-0.21508730208882432	-0.08669649751073963	0.8007810050575936	0.26857799149234873	0.8480671953098567	0.9603929207601577	0.26861679145571643	FALSE
ENSG00000213149	NA	CNN2P9	CNN2P9	processed_pseudogene	calponin 2 pseudogene 9 [Source:HGNC Symbol;Acc:HGNC:39534]	6	1	110858239	110859147	0.029427934292807333	0.11518378401067958	-0.10731938063190657	0.25384936683195036	0.2685188454730251	0.8481096078239895	0.9603929207601577	0.26855772671347394	FALSE
ENSG00000250565	90423	ATP6V1E2	ATP6V1E2	protein_coding	ATPase H+ transporting V1 subunit E2 [Source:HGNC Symbol;Acc:HGNC:18125]	2	-1	46490750	46542577	0.05382273308563203	0.05635388852211476	0.015453433836352575	3.1862976610239104	0.2684714286271859	0.8481375945182541	0.9603929207601577	0.26851875104248824	FALSE
ENSG00000263627	NA	PPP4R1-AS1	PPP4R1-AS1	lncRNA	PPP4R1 antisense RNA 1 [Source:HGNC Symbol;Acc:HGNC:51112]	18	1	9615264	9619363	0.14276589827727268	-0.0564580818064724	0.10199825112766872	-0.18498403870257235	0.2683602853932425	0.848222126184782	0.9604185268451824	0.2684010246720924	FALSE
ENSG00000178093	83983	TSSK6	TSSK6	protein_coding	testis specific serine kinase 6 [Source:HGNC Symbol;Acc:HGNC:30410]	19	-1	19512418	19515548	0.09857210667782554	-0.0800639837190476	0.05090341321864918	0.7699592608317979	0.26817061413094734	0.8483591077667623	0.9604246264427105	0.2682102411673657	FALSE
ENSG00000211794	NA	TRAV12-3	TRAV12-3	TR_V_gene	T cell receptor alpha variable 12-3 [Source:HGNC Symbol;Acc:HGNC:12107]	14	1	21965451	21966061	-0.08241702093496156	0.24282880697904347	0.0770674011694253	0.5262809955799935	0.2679726126731911	0.8485000206705318	0.9604246264427105	0.2680139684109229	FALSE
ENSG00000244380	NA	AC134772.1	AC134772.1	lncRNA	novel transcript, antisense to TMA7	3	-1	48440352	48446656	-0.16851452370954828	-0.1904688726246962	-0.029869172351704387	-0.39494478537901523	0.267866648973889	0.8485765148609711	0.9604246264427105	0.2679074163790847	FALSE
ENSG00000140403	55466	DNAJA4	DNAJA4	protein_coding	DnaJ heat shock protein family (Hsp40) member A4 [Source:HGNC Symbol;Acc:HGNC:14885]	15	1	78264086	78282196	-0.026050552776465247	-0.16828483201326241	-0.04660307302447357	4.65871230412013	0.26785076624487747	0.8485832985563879	0.9604246264427105	0.26789796687874934	FALSE
ENSG00000101972	10735	STAG2	STAG2	protein_coding	stromal antigen 2 [Source:HGNC Symbol;Acc:HGNC:11355]	X	1	123960212	124422664	0.016452763917932618	-0.043549147346837964	-0.05033817437397915	7.925713002379906	0.2677964322957374	0.8486240990377639	0.9604246264427105	0.2678411322448639	FALSE
ENSG00000211456	22908	SACM1L	SACM1L	protein_coding	SAC1 like phosphatidylinositide phosphatase [Source:HGNC Symbol;Acc:HGNC:17059]	3	1	45689056	45745409	0.06067805723258479	-0.12782533051815168	-0.04988257690690056	5.790694597656537	0.26767557838998224	0.8487110871174164	0.9604246264427105	0.2677199548234721	FALSE
ENSG00000253719	552889	ATXN7L3B	ATXN7L3B	protein_coding	ataxin 7 like 3B [Source:HGNC Symbol;Acc:HGNC:37931]	12	1	74537835	74545430	0.025714553462637874	0.09134627252832538	0.016774710046086994	5.188234508204801	0.2676752175796878	0.8487126457919482	0.9604246264427105	0.2677177834864278	FALSE
ENSG00000070367	10640	EXOC5	EXOC5	protein_coding	exocyst complex component 5 [Source:HGNC Symbol;Acc:HGNC:10696]	14	-1	57200507	57268905	0.031975461447662966	-0.009554654255426818	-0.06687208574848702	5.204559281016715	0.2676149299920353	0.8487548945629125	0.9604246264427105	0.2676589274846941	FALSE
ENSG00000150637	10666	CD226	CD226	protein_coding	CD226 molecule [Source:HGNC Symbol;Acc:HGNC:16961]	18	-1	69831158	69961803	0.059763765508162474	-0.046329602111551196	-0.014050695421843878	6.255413439363989	0.26756927150930593	0.848784783655256	0.9604246264427105	0.2676172887586369	FALSE
ENSG00000163608	25871	NEPRO	NEPRO	protein_coding	nucleolus and neural progenitor protein [Source:HGNC Symbol;Acc:HGNC:24496]	3	-1	113002444	113019861	0.04278750425807573	0.029395888971652264	0.055257710863693715	4.872830613168845	0.2674252566398702	0.848890056013188	0.9604496267638037	0.2674706279320522	FALSE
ENSG00000125107	23019	CNOT1	CNOT1	protein_coding	CCR4-NOT transcription complex subunit 1 [Source:HGNC Symbol;Acc:HGNC:7877]	16	-1	58519951	58629885	0.00469249389368096	-0.10816543046571947	-0.03683175093693889	7.689366248714033	0.26737021416206735	0.8489307190337019	0.9604496267638037	0.26741397587143234	FALSE
ENSG00000081087	28962	OSTM1	OSTM1	protein_coding	osteoclastogenesis associated transmembrane protein 1 [Source:HGNC Symbol;Acc:HGNC:21652]	6	-1	108041409	108165854	0.009120877806156953	-0.055375695613158	-0.03904611197787269	5.91880860853393	0.2668615932558715	0.8492959047074968	0.9607318256277182	0.2669051427881204	FALSE
ENSG00000197183	140688	NOL4L	NOL4L	protein_coding	nucleolar protein 4 like [Source:HGNC Symbol;Acc:HGNC:16106]	20	-1	32443059	32585074	0.010476760916643757	-0.05469541944517551	0.025818751057789444	6.348897347005358	0.26684850030401275	0.8493040289476675	0.9607318256277182	0.2668938217461973	FALSE
ENSG00000124380	11017	SNRNP27	SNRNP27	protein_coding	small nuclear ribonucleoprotein U4/U6.U5 subunit 27 [Source:HGNC Symbol;Acc:HGNC:30240]	2	1	69893956	69905575	-0.020844117517652548	0.0698816398654584	0.07770762740489977	2.1675845174298294	0.26634494395090924	0.8496693435364067	0.9609935780523469	0.2663847101482816	FALSE
ENSG00000224650	NA	IGHV3-74	IGHV3-74	IG_V_gene	immunoglobulin heavy variable 3-74 [Source:HGNC Symbol;Acc:HGNC:5624]	14	-1	106810442	106811131	-0.1738664632871854	0.11169846386355506	-0.17160655689813747	2.1370826883791416	0.26620272098631714	0.8497680283328992	0.9609935780523469	0.2662471638081971	FALSE
ENSG00000108312	7343	UBTF	UBTF	protein_coding	upstream binding transcription factor [Source:HGNC Symbol;Acc:HGNC:12511]	17	-1	44205033	44221626	-0.03345693539698438	0.0564111962378153	0.03167571042580958	5.970337281465979	0.2661036716308847	0.8498375790934816	0.9609935780523469	0.26615022003639077	FALSE
ENSG00000136710	84317	CCDC115	CCDC115	protein_coding	coiled-coil domain containing 115 [Source:HGNC Symbol;Acc:HGNC:28178]	2	-1	130337933	130342699	-0.01629444031171227	0.09948706972373565	0.028911444736447148	3.5441341958164685	0.2660042394500582	0.8499113800400195	0.9609935780523469	0.2660473482241488	FALSE
ENSG00000279673	NA	AC092919.2	AC092919.2	TEC	TEC	3	1	171460612	171462256	-0.08860654211874339	-0.006925837779089208	-0.16426629896042502	-0.20613626179373074	0.2659669124906026	0.8499393336112122	0.9609935780523469	0.2660083824384919	FALSE
ENSG00000078269	8871	SYNJ2	SYNJ2	protein_coding	synaptojanin 2 [Source:HGNC Symbol;Acc:HGNC:11504]	6	1	157981863	158099176	-0.026271495264889838	0.08811076752091349	0.05293864317371871	4.284116843859901	0.265944193846087	0.8499496370324118	0.9609935780523469	0.2659940198741263	FALSE
ENSG00000169018	10116	FEM1B	FEM1B	protein_coding	fem-1 homolog B [Source:HGNC Symbol;Acc:HGNC:3649]	15	1	68277745	68295862	0.044178475782535274	0.08820902729456878	-0.006617440516172451	5.420971727296473	0.26592191343110855	0.8499691120688637	0.9609935780523469	0.2659668722244383	FALSE
ENSG00000126882	286336	FAM78A	FAM78A	protein_coding	family with sequence similarity 78 member A [Source:HGNC Symbol;Acc:HGNC:25465]	9	-1	131258076	131276510	-0.027964298916538753	0.0017640271308906684	0.03995083858255283	6.885791372972951	0.265626948198667	0.8501796333952729	0.9611615374339708	0.2656733935488528	FALSE
ENSG00000135966	9392	TGFBRAP1	TGFBRAP1	protein_coding	transforming growth factor beta receptor associated protein 1 [Source:HGNC Symbol;Acc:HGNC:16836]	2	-1	105264391	105329735	0.05797917217444817	0.012770392165318754	0.043334589980062996	4.318201386044115	0.2654770362951936	0.8502893758746801	0.9612155461841093	0.2655203932689369	FALSE
ENSG00000165417	2957	GTF2A1	GTF2A1	protein_coding	general transcription factor IIA subunit 1 [Source:HGNC Symbol;Acc:HGNC:4646]	14	-1	81175452	81221377	0.03676471098693411	-0.10390566117220465	-0.05785830574631112	5.2607670684654195	0.26526581650628767	0.8504388729843483	0.9613144846859224	0.2653119536208333	FALSE
ENSG00000272288	NA	AL451165.2	AL451165.2	lncRNA	novel transcript, antisense to C6orf106	6	1	34696317	34697470	0.17191394520200737	-0.10976245489864919	-0.023614748068029625	0.21222135929673752	0.26500489138733585	0.8506289599676924	0.9614592871863935	0.2650468965045653	FALSE
ENSG00000108733	5193	PEX12	PEX12	protein_coding	peroxisomal biogenesis factor 12 [Source:HGNC Symbol;Acc:HGNC:8854]	17	-1	35574795	35578863	-0.08371512150767374	-0.09270163839613103	-0.006323191831436346	1.7755925553873042	0.26488575136214876	0.8507162160098858	0.9614878480420679	0.26492521767427696	FALSE
ENSG00000100012	266629	SEC14L3	SEC14L3	protein_coding	SEC14 like lipid binding 3 [Source:HGNC Symbol;Acc:HGNC:18655]	22	-1	30447959	30472049	0.08686643602272202	0.35867811775068537	-0.027444469950168044	-0.2616883154707772	0.2644760457475393	0.8510036751996953	0.9617146985802443	0.26452431427310436	FALSE
ENSG00000128604	3663	IRF5	IRF5	protein_coding	interferon regulatory factor 5 [Source:HGNC Symbol;Acc:HGNC:6120]	7	1	128937457	128950038	0.004204091204473596	-0.07043900728483654	0.02745930059032528	5.013043913098196	0.26442616937000046	0.8510409356400254	0.9617146985802443	0.2644723446202208	FALSE
ENSG00000116747	6738	RO60	RO60	protein_coding	Ro60, Y RNA binding protein [Source:HGNC Symbol;Acc:HGNC:11313]	1	1	193059422	193091777	0.06240115730157473	-0.043481722728887805	-0.025199180980363778	5.7819407372853995	0.26430494102452057	0.8511281435634435	0.9617431802150923	0.26435070571349617	FALSE
ENSG00000114861	27086	FOXP1	FOXP1	protein_coding	forkhead box P1 [Source:HGNC Symbol;Acc:HGNC:3823]	3	-1	70952817	71583993	-0.00527804109448932	0.0681480154983651	-0.01357144514184988	5.90581479610573	0.2641834669684918	0.8512154270273636	0.9617717430522609	0.26422895564238935	FALSE
ENSG00000158987	51735	RAPGEF6	RAPGEF6	protein_coding	Rap guanine nucleotide exchange factor 6 [Source:HGNC Symbol;Acc:HGNC:20655]	5	-1	131423921	131635236	-0.02166081572717271	-9.622178581117662e-4	-0.057639802779723505	4.86715861952353	0.2639955263278464	0.8513491740667711	0.9618527961941646	0.2640423831115026	FALSE
ENSG00000004660	84254	CAMKK1	CAMKK1	protein_coding	calcium/calmodulin dependent protein kinase kinase 1 [Source:HGNC Symbol;Acc:HGNC:1469]	17	-1	3860315	3894891	-0.037810728611559354	-0.12228061737385619	-0.008026533549187028	4.7350826049811685	0.263487817438187	0.8517130339040662	0.9620059981578691	0.2635347416323311	FALSE
ENSG00000182150	375748	ERCC6L2	ERCC6L2	protein_coding	ERCC excision repair 6 like 2 [Source:HGNC Symbol;Acc:HGNC:26922]	9	1	95871264	96121154	0.04909492501578379	-0.0473987960362694	-0.009503608547149243	5.010113924628837	0.263276679229732	0.8518633499756889	0.9620059981578691	0.26332499732874315	FALSE
ENSG00000266401	105371967	AP002478.1	AP002478.1	lncRNA	novel transcript, antisense to DLGAP1	18	1	3653030	3656282	-0.013196984367490828	0.23160038514586814	-0.02309844534027559	0.7890279429883678	0.2631641912793602	0.8519432813675301	0.9620059981578691	0.26321345750890607	FALSE
ENSG00000148356	90678	LRSAM1	LRSAM1	protein_coding	leucine rich repeat and sterile alpha motif containing 1 [Source:HGNC Symbol;Acc:HGNC:25135]	9	1	127451486	127503501	0.034827701809529744	-0.03576654360353565	0.02715441828344948	5.2818400363372815	0.26287289393361674	0.8521524748803089	0.9620059981578691	0.2629215160159764	FALSE
ENSG00000203907	441161	OOEP	OOEP	protein_coding	oocyte expressed protein [Source:HGNC Symbol;Acc:HGNC:21382]	6	-1	73368555	73395133	-0.0906746273014379	0.08915770584697164	-0.08544625282000232	0.5608458040425263	0.2628570980242092	0.8521688515368605	0.9620059981578691	0.26289866001379886	FALSE
ENSG00000159352	5710	PSMD4	PSMD4	protein_coding	proteasome 26S subunit, non-ATPase 4 [Source:HGNC Symbol;Acc:HGNC:9561]	1	1	151254703	151267479	-0.03803396572075786	-0.06850345592335004	-0.01191311560082981	6.539241392911225	0.26274628781684695	0.8522432721330795	0.9620059981578691	0.26279479261952904	FALSE
ENSG00000129317	83448	PUS7L	PUS7L	protein_coding	pseudouridine synthase 7 like [Source:HGNC Symbol;Acc:HGNC:25276]	12	-1	43718993	43758817	0.08265104559150206	0.03206916101789915	0.04052855758947695	4.1530249921350535	0.26273944244039077	0.8522491339062999	0.9620059981578691	0.26278661127098973	FALSE
ENSG00000259891	NA	AC107375.1	AC107375.1	lncRNA	novel transcript, antisense to CHRAC1	8	-1	140505813	140508043	0.08717228830290087	0.0662681214050655	-0.043818567537643405	1.618115111503611	0.26263720958261216	0.8523242731698593	0.9620059981578691	0.2626817360936907	FALSE
ENSG00000285589	NA	AC010422.8	AC010422.8	protein_coding	novel transcript	19	-1	12668071	12681834	0.0813835499809498	0.051213364625499636	-0.005269230415657008	2.1731240229912188	0.26260001009993106	0.8523512831925416	0.9620059981578691	0.262644035932395	FALSE
ENSG00000167770	55611	OTUB1	OTUB1	protein_coding	OTU deubiquitinase, ubiquitin aldehyde binding 1 [Source:HGNC Symbol;Acc:HGNC:23077]	11	1	63985853	64001811	-0.056365897877881536	-0.006404058982250682	-0.03162593506607471	5.770444243313067	0.2625665018094383	0.8523726315955981	0.9620059981578691	0.262614237764001	FALSE
ENSG00000130165	84337	ELOF1	ELOF1	protein_coding	elongation factor 1 homolog [Source:HGNC Symbol;Acc:HGNC:28691]	19	-1	11551147	11559236	-0.08934649431922112	0.01961556708992426	0.06120119353756828	4.924454760149785	0.2624329486804934	0.8524674670281842	0.9620059981578691	0.2624818618293683	FALSE
ENSG00000116731	7799	PRDM2	PRDM2	protein_coding	PR/SET domain 2 [Source:HGNC Symbol;Acc:HGNC:9347]	1	1	13700198	13825079	0.011179744275663645	-0.06975869454394093	-0.04021175677151861	7.0181415041869775	0.2623690221918336	0.8525144402021134	0.9620059981578691	0.26241629174949377	FALSE
ENSG00000228079	NA	AC012368.2	AC012368.2	lncRNA	novel transcript	2	-1	64086353	64088246	-0.04726834242248783	0.12426565810359184	-0.08231947770701566	0.605620166230818	0.2622189733967894	0.8526263796705946	0.9620059981578691	0.26226002787633107	FALSE
ENSG00000124789	9972	NUP153	NUP153	protein_coding	nucleoporin 153 [Source:HGNC Symbol;Acc:HGNC:8062]	6	-1	17615035	17706834	0.0010344103446053925	-0.10431106699337257	0.02344396435064721	6.630246512931646	0.2622027517235003	0.8526334186684758	0.9620059981578691	0.2622502013317929	FALSE
ENSG00000278918	NA	AC080112.3	AC080112.3	TEC	novel transcript	17	-1	40348049	40350539	-0.02426794494142042	-0.2592390809414141	-0.028337956460655952	-0.29012092932419364	0.2622064854558546	0.8526336866494117	0.9620059981578691	0.2622498272256904	FALSE
ENSG00000163870	131601	TPRA1	TPRA1	protein_coding	transmembrane protein adipocyte associated 1 [Source:HGNC Symbol;Acc:HGNC:30413]	3	-1	127571232	127598267	-0.05195992175828821	0.0655808341801162	0.00509880074298896	3.184352172981981	0.2621636726736322	0.8526615860311622	0.9620059981578691	0.2622108788863779	FALSE
ENSG00000145246	57205	ATP10D	ATP10D	protein_coding	ATPase phospholipid transporting 10D (putative) [Source:HGNC Symbol;Acc:HGNC:13549]	4	1	47485275	47593486	0.00630998097653172	-0.03647253662191121	0.062008523052775495	4.352448026242163	0.2620537842070598	0.8527407440911263	0.9620059981578691	0.26210036859668734	FALSE
ENSG00000140525	55215	FANCI	FANCI	protein_coding	FA complementation group I [Source:HGNC Symbol;Acc:HGNC:25568]	15	1	89243949	89317261	0.07405372532658497	0.05853191461998635	0.03274076020246509	3.281365042180764	0.2620103029856128	0.8527724880841574	0.9620059981578691	0.26205605032339224	FALSE
ENSG00000130167	26526	TSPAN16	TSPAN16	protein_coding	tetraspanin 16 [Source:HGNC Symbol;Acc:HGNC:30725]	19	1	11296139	11326996	-0.15517372086968512	-0.011828793054614829	0.03276725199496589	1.7691037439931938	0.26190728569660626	0.8528440325269496	0.9620059981578691	0.2619561630952499	FALSE
ENSG00000173198	10800	CYSLTR1	CYSLTR1	protein_coding	cysteinyl leukotriene receptor 1 [Source:HGNC Symbol;Acc:HGNC:17451]	X	-1	78271468	78327691	-0.001376286415766355	-0.07435829801581609	-0.06930467580131887	5.621232919824347	0.2618484699095767	0.8528863560722815	0.9620059981578691	0.2618970708893242	FALSE
ENSG00000232368	NA	FTLP2	FTLP2	processed_pseudogene	ferritin light chain pseudogene 2 [Source:HGNC Symbol;Acc:HGNC:4001]	X	1	30630298	30630825	-0.09086959040540367	0.24188659601825094	0.034156260134041036	2.7233528879579745	0.26183561695095114	0.8528962670595865	0.9620059981578691	0.2618832329456045	FALSE
ENSG00000205771	NA	CATSPER2P1	CATSPER2P1	transcribed_unprocessed_pseudogene	cation channel sperm associated 2 pseudogene 1 [Source:HGNC Symbol;Acc:HGNC:31054]	15	-1	43726918	43747094	0.013137705170772018	0.08671804066154154	0.11377763041258844	0.9414509094386256	0.2618208718705591	0.8529083319517133	0.9620059981578691	0.2618663875656902	FALSE
ENSG00000133393	123811	FOPNL	FOPNL	protein_coding	FGFR1OP N-terminal like [Source:HGNC Symbol;Acc:HGNC:26435]	16	-1	15865719	15888625	0.052875304525411504	0.02499746616419688	-0.009762507720946192	4.799624504944314	0.2618141169607897	0.8529112556680432	0.9620059981578691	0.2618623053639784	FALSE
ENSG00000143774	2987	GUK1	GUK1	protein_coding	guanylate kinase 1 [Source:HGNC Symbol;Acc:HGNC:4693]	1	1	228139962	228148984	-0.024320980151537858	-0.21673681885610202	-0.0016145117433727714	7.806917855241821	0.26145636821805723	0.853166712589215	0.9622010366168555	0.2615056004916213	FALSE
ENSG00000043514	54802	TRIT1	TRIT1	protein_coding	tRNA isopentenyltransferase 1 [Source:HGNC Symbol;Acc:HGNC:20286]	1	-1	39838110	39883511	0.034712434121973924	0.08473036261903491	0.02855257518512838	3.668198055504172	0.2614021719365339	0.8532082430293488	0.9622010366168555	0.2614476049060234	FALSE
ENSG00000233873	NA	RPL7P44	RPL7P44	processed_pseudogene	ribosomal protein L7 pseudogene 44 [Source:HGNC Symbol;Acc:HGNC:36143]	13	-1	76981175	76981916	-0.11180895693220856	0.2304896876590695	0.007280706884842822	0.12225687850327116	0.2608974491803635	0.8535717813598103	0.9625410324007282	0.26093987889682363	FALSE
ENSG00000110429	26273	FBXO3	FBXO3	protein_coding	F-box protein 3 [Source:HGNC Symbol;Acc:HGNC:13582]	11	-1	33740939	33774543	0.07007839770055059	-0.05790772653644456	-0.010788703359386795	4.582603952993081	0.2606510887239639	0.8537447878300799	0.9626038838201808	0.26069821645319485	FALSE
ENSG00000106804	727	C5	C5	protein_coding	complement C5 [Source:HGNC Symbol;Acc:HGNC:1331]	9	-1	120952335	121050276	0.08883544062346062	-0.11938437564087136	-0.0027494962758507616	2.403063961474935	0.2606163534200953	0.8537712624891535	0.9626038838201808	0.26066123342653486	FALSE
ENSG00000100412	50	ACO2	ACO2	protein_coding	aconitase 2 [Source:HGNC Symbol;Acc:HGNC:118]	22	1	41469117	41528989	0.019523369788425858	0.05701199290362293	0.015945105058737637	5.851137643867017	0.2605542279931534	0.853813695673912	0.9626038838201808	0.2606019563952374	FALSE
ENSG00000176095	9807	IP6K1	IP6K1	protein_coding	inositol hexakisphosphate kinase 1 [Source:HGNC Symbol;Acc:HGNC:18360]	3	-1	49724294	49786542	-0.013286572098398121	-0.03799458214575399	-0.039546896718346936	6.915923344697769	0.26042402589573743	0.8539055806069895	0.9626136414107462	0.26047359270768966	FALSE
ENSG00000177272	3738	KCNA3	KCNA3	protein_coding	potassium voltage-gated channel subfamily A member 3 [Source:HGNC Symbol;Acc:HGNC:6221]	1	-1	110672465	110674940	0.09568702821323885	0.1137572572302348	0.10132533248864778	2.667168046566167	0.26037070523995137	0.8539464706216148	0.9626136414107462	0.2604164669411953	FALSE
ENSG00000164934	25879	DCAF13	DCAF13	protein_coding	DDB1 and CUL4 associated factor 13 [Source:HGNC Symbol;Acc:HGNC:24535]	8	1	103414714	103443453	-0.05019889479614807	0.07208695873628389	0.02806197076413961	3.6875631562225815	0.26026598285907937	0.8540212503170965	0.9626279786111827	0.2603119917416887	FALSE
ENSG00000165650	118987	PDZD8	PDZD8	protein_coding	PDZ domain containing 8 [Source:HGNC Symbol;Acc:HGNC:26974]	10	-1	117277274	117375440	0.018298392904603975	-0.03291810177696443	-0.06140767460217739	6.259765732497973	0.25981459520876976	0.8543387927574976	0.9628738624791069	0.25986829986294074	FALSE
ENSG00000285799	NA	AL645929.3	AL645929.3	transcribed_unprocessed_pseudogene	MHC class I polypeptide-related sequence F pseudogene	6	-1	29849550	29885615	0.02057965857530583	-0.15296316579683622	0.015123261219658799	2.218267064235939	0.25972957486408	0.8543955361278708	0.9628738624791069	0.2597890053957385	FALSE
ENSG00000139637	60314	C12orf10	C12orf10	protein_coding	chromosome 12 open reading frame 10 [Source:HGNC Symbol;Acc:HGNC:17590]	12	1	53299695	53307177	-0.022647614214831586	0.10329741429957329	0.027814622794111666	3.657949248791692	0.2596621682065325	0.8544520132860784	0.9628738624791069	0.2597100802881403	FALSE
ENSG00000108239	23232	TBC1D12	TBC1D12	protein_coding	TBC1 domain family member 12 [Source:HGNC Symbol;Acc:HGNC:29082]	10	1	94402541	94536332	0.12679517967480913	0.07092156186415463	0.03868640768645113	1.2548229265751798	0.25942998185928745	0.8546195547934422	0.9628738624791069	0.2594759305377293	FALSE
ENSG00000112137	221692	PHACTR1	PHACTR1	protein_coding	phosphatase and actin regulator 1 [Source:HGNC Symbol;Acc:HGNC:20990]	6	1	12716805	13290484	-0.04356452880603226	-0.016121127932738878	-0.09024796578340455	3.972618976866368	0.2593923161485884	0.8546426878097493	0.9628738624791069	0.2594435988614033	FALSE
ENSG00000067704	55699	IARS2	IARS2	protein_coding	isoleucyl-tRNA synthetase 2, mitochondrial [Source:HGNC Symbol;Acc:HGNC:29685]	1	1	220094132	220148041	0.08072192537929757	-0.05828357660699539	-0.018533819376021055	5.17520081549302	0.25931082820249474	0.8547037836454693	0.9628738624791069	0.2593582066044477	FALSE
ENSG00000165644	118881	COMTD1	COMTD1	protein_coding	catechol-O-methyltransferase domain containing 1 [Source:HGNC Symbol;Acc:HGNC:26309]	10	-1	75233641	75236030	-0.06908888357840867	0.18860640477833765	0.038210762648389886	0.8855310479312101	0.25922490996177694	0.854767371519569	0.9628738624791069	0.2592693279688832	FALSE
ENSG00000267270	NA	PARD6G-AS1	PARD6G-AS1	lncRNA	PARD6G antisense RNA 1 [Source:HGNC Symbol;Acc:HGNC:44109]	18	1	80147924	80179839	-0.007189112856981251	0.08834902943858816	-0.06500495709328938	1.5206330948564204	0.2591306410558098	0.8548325793528202	0.9628738624791069	0.25917818155342676	FALSE
ENSG00000148908	6001	RGS10	RGS10	protein_coding	regulator of G protein signaling 10 [Source:HGNC Symbol;Acc:HGNC:9992]	10	-1	119499817	119542719	0.03641469234010556	-0.11550711485958849	-0.09014196039012545	7.003288587428993	0.2591031754145135	0.8548495009588569	0.9628738624791069	0.2591545282339125	FALSE
ENSG00000165886	80019	UBTD1	UBTD1	protein_coding	ubiquitin domain containing 1 [Source:HGNC Symbol;Acc:HGNC:25683]	10	1	97498924	97571206	-0.06816993444426395	-0.051166744152796234	0.0030487885465189644	4.598172882788082	0.2588922169320878	0.8550005634630558	0.9628738624791069	0.2589433597436121	FALSE
ENSG00000145723	54826	GIN1	GIN1	protein_coding	gypsy retrotransposon integrase 1 [Source:HGNC Symbol;Acc:HGNC:25959]	5	-1	103086000	103120138	0.05593654424738605	-0.07934085799449789	-0.0063442592722114605	3.079694499015837	0.258854498776633	0.8550310578547144	0.9628738624791069	0.2589007296648388	FALSE
ENSG00000108100	219771	CCNY	CCNY	protein_coding	cyclin Y [Source:HGNC Symbol;Acc:HGNC:23354]	10	1	35247025	35572669	-0.035752518935147595	-0.03405328140990784	-0.02008559515280962	8.051701539435463	0.2587246661105955	0.8551193231417201	0.9628738624791069	0.25877733350245974	FALSE
ENSG00000163964	54965	PIGX	PIGX	protein_coding	phosphatidylinositol glycan anchor biosynthesis class X [Source:HGNC Symbol;Acc:HGNC:26046]	3	1	196639775	196736007	0.031885160498422375	0.04595533442116728	-0.03119911141566006	6.532532222011925	0.25864435896347976	0.8551764025427386	0.9628738624791069	0.2586975321619733	FALSE
ENSG00000137040	26953	RANBP6	RANBP6	protein_coding	RAN binding protein 6 [Source:HGNC Symbol;Acc:HGNC:9851]	9	-1	6011025	6015625	0.034376207280533554	-0.012809006877603599	0.05791775520579141	4.204370249230351	0.2586316883617535	0.8551898557625681	0.9628738624791069	0.2586787231370586	FALSE
ENSG00000110400	5818	NECTIN1	NECTIN1	protein_coding	nectin cell adhesion molecule 1 [Source:HGNC Symbol;Acc:HGNC:9706]	11	-1	119623408	119729200	-0.0988199066250096	-0.021172750211797823	-0.022076044688250807	4.066291837708019	0.25854025362261507	0.8552526753648179	0.9628738624791069	0.2585908926575788	FALSE
ENSG00000213760	534	ATP6V1G2	ATP6V1G2	protein_coding	ATPase H+ transporting V1 subunit G2 [Source:HGNC Symbol;Acc:HGNC:862]	6	-1	31544462	31548427	0.13761054885105928	0.0412201958670444	0.003552502018369204	0.818381170972091	0.25841884121928627	0.8553429128985273	0.9628738624791069	0.2584647222691592	FALSE
ENSG00000275759	NA	AC026367.3	AC026367.3	lncRNA	novel transcript	12	1	118428281	118428870	0.09866050616939544	0.17250573859097804	0.00945700335663859	0.24118958041437813	0.2583677058037257	0.8553787450228337	0.9628738624791069	0.2584146197684019	FALSE
ENSG00000004142	26073	POLDIP2	POLDIP2	protein_coding	DNA polymerase delta interacting protein 2 [Source:HGNC Symbol;Acc:HGNC:23781]	17	-1	28346633	28357527	0.021407158894188663	0.001827420292482644	-0.045575444511706704	4.46775166427636	0.2582357991834159	0.855471867542448	0.9628738624791069	0.258284405492332	FALSE
ENSG00000086758	10075	HUWE1	HUWE1	protein_coding	HECT, UBA and WWE domain containing E3 ubiquitin protein ligase 1 [Source:HGNC Symbol;Acc:HGNC:30892]	X	-1	53532096	53686728	0.07113068640169931	0.03175258522179874	0.03176127502189803	7.071013033934596	0.25818767213466426	0.8555078311280061	0.9628738624791069	0.2582341152251738	FALSE
ENSG00000134072	8536	CAMK1	CAMK1	protein_coding	calcium/calmodulin dependent protein kinase I [Source:HGNC Symbol;Acc:HGNC:1459]	3	-1	9757347	9769992	0.03223252590769424	0.1591974138453193	0.07003223282574465	4.127224489172859	0.25817311488454014	0.8555156190006126	0.9628738624791069	0.2582232247810445	FALSE
ENSG00000109790	51088	KLHL5	KLHL5	protein_coding	kelch like family member 5 [Source:HGNC Symbol;Acc:HGNC:6356]	4	1	39045039	39126857	0.035142213176811564	-0.03711301549089572	0.024967548803897583	6.300536889372186	0.25813042679841214	0.8555430064268617	0.9628738624791069	0.25818492620432365	FALSE
ENSG00000172534	3054	HCFC1	HCFC1	protein_coding	host cell factor C1 [Source:HGNC Symbol;Acc:HGNC:4839]	X	-1	153947557	153971818	0.049743033620486626	-0.037575654712411734	0.05432183174044978	5.569605042056094	0.25781233410461646	0.8557748715508326	0.9630649374319789	0.2578606603106992	FALSE
ENSG00000113312	7265	TTC1	TTC1	protein_coding	tetratricopeptide repeat domain 1 [Source:HGNC Symbol;Acc:HGNC:12391]	5	1	160009113	160065543	-0.015518782014407621	0.01944757549780415	-0.024292351478895562	5.614448694123758	0.25765506937368104	0.8558881580913423	0.9631225493437908	0.2577022110804654	FALSE
ENSG00000165487	221154	MICU2	MICU2	protein_coding	mitochondrial calcium uptake 2 [Source:HGNC Symbol;Acc:HGNC:31830]	13	-1	21492691	21604181	0.025006034150263187	-0.045107329508421	-3.6348340053362585e-4	6.843573922183137	0.25742855147927785	0.8560488138615305	0.9631779187377939	0.25747748949522775	FALSE
ENSG00000265479	NA	DTX2P1-UPK3BP1-PMS2P11	DTX2P1-UPK3BP1-PMS2P11	lncRNA	DTX2P1-UPK3BP1-PMS2P11 readthrough, transcribed pseudogene [Source:HGNC Symbol;Acc:HGNC:42360]	7	1	76959835	77043775	0.015582558582529327	0.14574480114050606	0.011434481820692727	2.077742953887181	0.25710275182946707	0.8562795397578092	0.9631779187377939	0.2571547163676645	FALSE
ENSG00000162623	127253	TYW3	TYW3	protein_coding	tRNA-yW synthesizing protein 3 homolog [Source:HGNC Symbol;Acc:HGNC:24757]	1	1	74733152	74766678	0.061677663104686295	0.09274644103416425	0.031946140992403914	3.5240244086090753	0.257035704891405	0.85632977086326	0.9631779187377939	0.25708443962297106	FALSE
ENSG00000109113	83871	RAB34	RAB34	protein_coding	RAB34, member RAS oncogene family [Source:HGNC Symbol;Acc:HGNC:16519]	17	-1	28714281	28718429	-0.07419549345988752	0.09426837277724281	0.010058861432097088	2.978390114301084	0.25701140524088284	0.8563454891115951	0.9631779187377939	0.25706244826958036	FALSE
ENSG00000236397	NA	DDX11L2	DDX11L2	unprocessed_pseudogene	DEAD/H-box helicase 11 like 2 [Source:HGNC Symbol;Acc:HGNC:37103]	2	-1	113599036	113601261	-0.1471138750710786	-0.013172640689449426	0.04068792407507692	0.7475832115786938	0.2569618315396218	0.8563742235183831	0.9631779187377939	0.2570222454920741	FALSE
ENSG00000166265	116159	CYYR1	CYYR1	protein_coding	cysteine and tyrosine rich 1 [Source:HGNC Symbol;Acc:HGNC:16274]	21	-1	26466209	26573286	-0.06915230520183192	-0.15319521489951893	-0.19191860850166903	0.475048872249739	0.25690368988883067	0.856423958515803	0.9631779187377939	0.2569526587439667	FALSE
ENSG00000168522	2339	FNTA	FNTA	protein_coding	farnesyltransferase, CAAX box, alpha [Source:HGNC Symbol;Acc:HGNC:3782]	8	1	43034194	43085788	0.03370493196180045	-0.0810732727538484	-0.022948331980562363	4.980832625192741	0.25688057525524655	0.8564411255873179	0.9631779187377939	0.2569286389255893	FALSE
ENSG00000102760	28984	RGCC	RGCC	protein_coding	regulator of cell cycle [Source:HGNC Symbol;Acc:HGNC:20369]	13	1	41457550	41470871	-0.08006172026711435	0.09627279417211465	0.013274227575587745	5.109857280057009	0.25680711525596317	0.8564913028344603	0.9631779187377939	0.25685843046293194	FALSE
ENSG00000270959	NA	LPP-AS2	LPP-AS2	lncRNA	LPP antisense RNA 2 [Source:HGNC Symbol;Acc:HGNC:27952]	3	-1	188151206	188154057	-0.10677848409112176	-0.21180794127813998	-0.13943995840568502	-0.40985598745509416	0.2566945012696136	0.8565786585510942	0.9631779187377939	0.2567361962919775	FALSE
ENSG00000143756	23219	FBXO28	FBXO28	protein_coding	F-box protein 28 [Source:HGNC Symbol;Acc:HGNC:29046]	1	1	224114111	224162047	-0.028552788271581222	-0.02438941422262578	-0.021439895597237836	5.992282004876064	0.2566605159073259	0.8565962998978728	0.9631779187377939	0.25671151048623303	FALSE
ENSG00000258959	NA	AL118558.1	AL118558.1	transcribed_unitary_pseudogene	novel pseudogene, ortholog of 1700001K19Rik (M. musculus)	14	-1	102036315	102066228	-0.013039327993392079	0.19820262323976837	0.12961448164852732	0.11040350626964043	0.256480352759892	0.8567283395654249	0.9631779187377939	0.25652673669318016	FALSE
ENSG00000236303	NA	LINC02646	LINC02646	lncRNA	long intergenic non-protein coding RNA 2646 [Source:HGNC Symbol;Acc:HGNC:54130]	10	1	130213488	130483193	0.030668266491581955	0.24193967798535557	0.09062863057823232	0.17240572741044652	0.2564634967674128	0.8567400579141231	0.9631779187377939	0.25651033751934127	FALSE
ENSG00000172037	3913	LAMB2	LAMB2	protein_coding	laminin subunit beta 2 [Source:HGNC Symbol;Acc:HGNC:6487]	3	-1	49121114	49133118	-0.11401924906949672	0.13663428190062052	0.07139877229858463	0.7741005904239894	0.2564525205416035	0.8567446163900033	0.9631779187377939	0.2565039581545698	FALSE
ENSG00000225975	NA	LINC01534	LINC01534	lncRNA	long intergenic non-protein coding RNA 1534 [Source:HGNC Symbol;Acc:HGNC:51281]	19	-1	36682636	36687449	0.1174334162193497	0.17670998563026163	0.10260331363488827	-0.26409208291597286	0.2561406111732899	0.8569774770083436	0.9633263858429407	0.2561780567015024	FALSE
ENSG00000149499	256364	EML3	EML3	protein_coding	EMAP like 3 [Source:HGNC Symbol;Acc:HGNC:26666]	11	-1	62602218	62612765	-0.03796662046744268	0.014157248386370938	0.026406648653100828	5.607044497280806	0.25602523485146006	0.8570497031424297	0.9633263858429407	0.2560769624511824	FALSE
ENSG00000204103	9935	MAFB	MAFB	protein_coding	MAF bZIP transcription factor B [Source:HGNC Symbol;Acc:HGNC:6408]	20	-1	40685848	40689236	0.018509464790929537	0.006184066409640762	0.08910747149544612	5.123036592375385	0.25600783646070635	0.8570629955923268	0.9633263858429407	0.25605835662859766	FALSE
ENSG00000259448	NA	LINC02352	LINC02352	lncRNA	long intergenic non-protein coding RNA 2352 [Source:HGNC Symbol;Acc:HGNC:53274]	15	1	31215622	31224445	-0.0028403426834966235	0.04997701823056647	-0.053735267207045884	3.4973344194695537	0.25554415574680894	0.8573933904927494	0.9635044797052258	0.2555958429415278	FALSE
ENSG00000231154	NA	MORF4L2-AS1	MORF4L2-AS1	lncRNA	MORF4L2 antisense RNA 1 [Source:HGNC Symbol;Acc:HGNC:27991]	X	1	103687284	103691772	0.08860154720863142	0.16834467323304558	0.12757427116675393	0.1289427573714853	0.2555055487038293	0.8574247145962336	0.9635044797052258	0.25555198785714606	FALSE
ENSG00000232112	51372	TMA7	TMA7	protein_coding	translation machinery associated 7 homolog [Source:HGNC Symbol;Acc:HGNC:26932]	3	1	48440257	48444208	0.006911665786337659	0.13648954469471172	0.04146145248963976	4.922372049420113	0.25545850591928554	0.857456808526072	0.9635044797052258	0.2555070540722237	FALSE
ENSG00000174628	124152	IQCK	IQCK	protein_coding	IQ motif containing K [Source:HGNC Symbol;Acc:HGNC:28556]	16	1	19716456	19858467	0.1260674672702827	0.06105467455921716	0.08466727479096746	0.5677874814061825	0.2554454202485137	0.8574699141158492	0.9635044797052258	0.25548870504898347	FALSE
ENSG00000138433	9541	CIR1	CIR1	protein_coding	corepressor interacting with RBPJ, 1 [Source:HGNC Symbol;Acc:HGNC:24217]	2	-1	174348022	174395712	-0.013011463776865812	-0.0801901071035289	-0.036655740489617415	7.17005753062619	0.25519858898331427	0.8576414460803711	0.9635530361254668	0.2552485304186914	FALSE
ENSG00000248714	NA	AC091180.2	AC091180.2	lncRNA	novel transcript	17	1	49361150	49369998	-0.0768721977220506	0.10496406355588526	-0.01924137026540264	1.5903500196844822	0.2551346451237521	0.8576893197708437	0.9635530361254668	0.2551814941922831	FALSE
ENSG00000284697	NA	AC006511.5	AC006511.5	lncRNA	novel transcript	12	1	8082269	8138548	0.07208914368386404	-0.08881822688103476	-0.03604355838903803	2.8151808237859037	0.2551185551394265	0.8576994887360144	0.9635530361254668	0.2551672546012385	FALSE
ENSG00000125970	22913	RALY	RALY	protein_coding	RALY heterogeneous nuclear ribonucleoprotein [Source:HGNC Symbol;Acc:HGNC:15921]	20	1	33993646	34108308	-0.014861296890629863	-0.04742774556997815	-0.031761902887735775	7.0306855134811554	0.2548429047940215	0.8578949368839697	0.9636626898378708	0.2548935506365828	FALSE
ENSG00000162063	899	CCNF	CCNF	protein_coding	cyclin F [Source:HGNC Symbol;Acc:HGNC:1591]	16	1	2429394	2458854	-0.016630313798261666	0.18906540436156227	0.007899486237567586	1.5719510416086917	0.2548120750771623	0.8579213515551001	0.9636626898378708	0.2548565571010804	FALSE
ENSG00000107242	8395	PIP5K1B	PIP5K1B	protein_coding	phosphatidylinositol-4-phosphate 5-kinase type 1 beta [Source:HGNC Symbol;Acc:HGNC:8995]	9	1	68705240	69009176	0.07073117840237324	-0.03924043393022186	-0.010049216533288472	5.372116548934274	0.2541050643934467	0.8584190704713024	0.9640839726647786	0.25415938711593944	FALSE
ENSG00000268555	NA	AC123912.4	AC123912.4	lncRNA	novel transcript	19	-1	21569738	21587322	-0.1463704208765089	-0.01652132640325343	-0.02376615941711561	4.065977313265587	0.25405928269002265	0.8584429235251083	0.9640839726647786	0.25412596973702967	FALSE
ENSG00000104852	6625	SNRNP70	SNRNP70	protein_coding	small nuclear ribonucleoprotein U1 subunit 70 [Source:HGNC Symbol;Acc:HGNC:11150]	19	1	49085419	49108605	-0.0371689064312805	-0.00304562909080336	0.02521156457935888	7.133843526167754	0.2540184674186187	0.8584828721839934	0.9640839726647786	0.254070001751546	FALSE
ENSG00000134444	57614	RELCH	RELCH	protein_coding	RAB11 binding and LisH domain, coiled-coil and HEAT repeat containing [Source:HGNC Symbol;Acc:HGNC:29289]	18	1	62187255	62310217	0.04578967299116074	-0.02250056241766061	-0.035912803370638756	6.144779541183378	0.25385710052751004	0.8585979782018682	0.9641143349322642	0.25390873026525856	FALSE
ENSG00000231607	NA	DLEU2	DLEU2	lncRNA	deleted in lymphocytic leukemia 2 [Source:HGNC Symbol;Acc:HGNC:13748]	13	-1	49956670	50125720	-0.029170465124245874	-0.07972548181980704	-0.022260524691486597	9.221120255260153	0.2538055159832991	0.8586342223424858	0.9641143349322642	0.2538579471945074	FALSE
ENSG00000144021	9391	CIAO1	CIAO1	protein_coding	cytosolic iron-sulfur assembly component 1 [Source:HGNC Symbol;Acc:HGNC:14280]	2	1	96266159	96274173	-0.008789756565019898	-0.01132259939151163	0.040227835663121034	5.521791592553903	0.25362865937519663	0.8587612621492509	0.9641329337660031	0.25367993722608934	FALSE
ENSG00000102032	5973	RENBP	RENBP	protein_coding	renin binding protein [Source:HGNC Symbol;Acc:HGNC:9959]	X	-1	153935269	153944687	-0.07041776278075847	-0.06005078278957642	0.0015906702072258467	4.262780594131122	0.2536070703400315	0.8587751023732253	0.9641329337660031	0.2536605432083418	FALSE
ENSG00000108799	2145	EZH1	EZH1	protein_coding	enhancer of zeste 1 polycomb repressive complex 2 subunit [Source:HGNC Symbol;Acc:HGNC:3526]	17	-1	42700275	42745049	-0.002097579713688938	-0.054545219419621774	-0.031838252321573474	6.472404202589706	0.253355731282882	0.858955962748024	0.9642199152050337	0.25340709101933434	FALSE
ENSG00000261592	NA	AC010531.3	AC010531.3	lncRNA	novel transcript, antisense to MAP1LC3B	16	-1	87396704	87400295	-0.14497935305408605	-0.04820739422753333	0.05669678225045096	0.5158552272866701	0.2533106426675639	0.8589901935453502	0.9642199152050337	0.2533591176118088	FALSE
ENSG00000230021	NA	AL669831.3	AL669831.3	transcribed_processed_pseudogene	septin 14 (SEPT14) pseudogene	1	-1	586071	827796	-0.010537547303735722	0.0017436877674554768	-0.07281742677274572	4.7778674208176195	0.25319260666276167	0.8590714762451878	0.9642199152050337	0.25324519804530415	FALSE
ENSG00000140990	4716	NDUFB10	NDUFB10	protein_coding	NADH:ubiquinone oxidoreductase subunit B10 [Source:HGNC Symbol;Acc:HGNC:7696]	16	1	1959538	1961975	-0.06075375015963982	-0.011010534019819511	-0.033119898800923364	4.683550798253978	0.25307131116582643	0.8591595808501081	0.9642199152050337	0.25312171046879867	FALSE
ENSG00000007237	8522	GAS7	GAS7	protein_coding	growth arrest specific 7 [Source:HGNC Symbol;Acc:HGNC:4169]	17	-1	9910609	10198551	0.030582292866348764	-0.10871767825289252	-0.04880318362661615	7.816878142828323	0.25298516560966833	0.8592187605454957	0.9642199152050337	0.25303876002991454	FALSE
ENSG00000253471	NA	AC012574.1	AC012574.1	lncRNA	novel transcript	8	1	23707141	23789487	0.0999429491526753	0.05674744231831865	-0.17457889086681028	-0.7390898876162402	0.25297895710794305	0.859225560438655	0.9642199152050337	0.25302922860992055	FALSE
ENSG00000100417	5372	PMM1	PMM1	protein_coding	phosphomannomutase 1 [Source:HGNC Symbol;Acc:HGNC:9114]	22	-1	41576900	41589871	0.023432050364240745	-0.010666029431374277	-0.07249361796865425	2.295593547524146	0.2526369117662379	0.8594717639779673	0.9643963506900167	0.25268409556769544	FALSE
ENSG00000026297	8635	RNASET2	RNASET2	protein_coding	ribonuclease T2 [Source:HGNC Symbol;Acc:HGNC:21686]	6	-1	166929504	166957191	-0.07160903533927654	-0.032285520121081955	-0.03769944065521711	3.939764396320645	0.25257829270391396	0.8595071337720837	0.9643963506900167	0.2526345088057755	FALSE
ENSG00000279220	NA	GPR1-AS	GPR1-AS	lncRNA	GPR1 antisense RNA [Source:HGNC Symbol;Acc:HGNC:48602]	2	1	206203543	206265326	0.20123827691904547	-0.11649436306090742	-0.11594837069735986	0.06469723743356123	0.2524080364785579	0.85963376758933	0.9644075674929689	0.2524569645752819	FALSE
ENSG00000180011	284273	ZADH2	ZADH2	protein_coding	zinc binding alcohol dehydrogenase domain containing 2 [Source:HGNC Symbol;Acc:HGNC:28697]	18	-1	75195113	75209139	0.05141669935289233	0.04106324061080625	0.03591323136000779	4.763209162095272	0.25239323588252177	0.859641482055173	0.9644075674929689	0.25244614818465433	FALSE
ENSG00000275074	79873	NUDT18	NUDT18	protein_coding	nudix hydrolase 18 [Source:HGNC Symbol;Acc:HGNC:26194]	8	-1	22106874	22109419	-0.0903784851468145	-0.12312118424205024	-0.054233058752150634	1.1536793046359282	0.2520822802259767	0.8598670585303297	0.9645511111424938	0.25212984431491436	FALSE
ENSG00000175591	5029	P2RY2	P2RY2	protein_coding	purinergic receptor P2Y2 [Source:HGNC Symbol;Acc:HGNC:8541]	11	1	73218298	73236352	-0.0058455570013690875	-0.22459110575208943	-0.06493951317942029	2.8513165090175785	0.2519586359787439	0.8599513572233722	0.9645511111424938	0.25201162809309235	FALSE
ENSG00000167645	90522	YIF1B	YIF1B	protein_coding	Yip1 interacting factor homolog B, membrane trafficking protein [Source:HGNC Symbol;Acc:HGNC:30511]	19	-1	38303558	38317273	-0.021149403037836058	-0.09413875811531378	-0.006777267932216727	4.073773113593774	0.2518939401935595	0.8599979669944386	0.9645511111424938	0.2519462620051491	FALSE
ENSG00000285953	NA	AC000120.3	AC000120.3	protein_coding	novel protein	7	-1	92131774	92245924	0.040689668348758555	0.0015855758381425568	0.054427912570592686	2.7755891314862997	0.25178088644007524	0.8600802333584497	0.9645511111424938	0.25183088564082406	FALSE
ENSG00000154359	91694	LONRF1	LONRF1	protein_coding	LON peptidase N-terminal domain and ring finger 1 [Source:HGNC Symbol;Acc:HGNC:26302]	8	-1	12721906	12756073	-0.012384229999132227	-0.04180260027936833	-0.05182448262364518	4.459079891258649	0.2517771977900972	0.8600803570505984	0.9645511111424938	0.25183071216104774	FALSE
ENSG00000109111	6830	SUPT6H	SUPT6H	protein_coding	SPT6 homolog, histone chaperone and transcription elongation factor [Source:HGNC Symbol;Acc:HGNC:11470]	17	1	28662198	28702679	-9.137051012249481e-4	-0.025633201127567867	0.017985704350812256	7.013829060221158	0.25158516023796645	0.8602191526259574	0.9645687713762165	0.2516360404245337	FALSE
ENSG00000275318	NA	AL136981.2	AL136981.2	unprocessed_pseudogene	novel zinc finger protein pseudogene	9	-1	92840955	92841688	0.1279743991624849	0.21676511248732624	-0.015912837165071768	0.3670375770559562	0.25158639921548676	0.8602204767227906	0.9645687713762165	0.2516341831855557	FALSE
ENSG00000131351	93323	HAUS8	HAUS8	protein_coding	HAUS augmin like complex subunit 8 [Source:HGNC Symbol;Acc:HGNC:30532]	19	-1	17049729	17075625	-0.01667964230000765	0.08940840476969335	0.05392024348822176	3.004544005860141	0.2513476067082697	0.8603898000398547	0.9646537033028629	0.2513966686697257	FALSE
ENSG00000070019	2984	GUCY2C	GUCY2C	protein_coding	guanylate cyclase 2C [Source:HGNC Symbol;Acc:HGNC:4688]	12	-1	14612632	14696599	0.2345196801244489	-0.1412646533278183	-0.0904280259245804	-0.9623203601720294	0.2512344555975219	0.8604708366647074	0.9646537033028629	0.25128298659465503	FALSE
ENSG00000242574	3109	HLA-DMB	HLA-DMB	protein_coding	major histocompatibility complex, class II, DM beta [Source:HGNC Symbol;Acc:HGNC:4935]	6	-1	32934629	32941028	0.016017463300151316	-0.07763152903284505	0.04279361162112204	5.609970885202085	0.25121117940647664	0.8604827953644776	0.9646537033028629	0.2512662098197152	FALSE
ENSG00000253641	NA	AC104964.1	AC104964.1	lncRNA	novel transcript	8	1	10474565	10482388	-0.09657862876991016	-0.05049776212765333	-0.07509861236961247	1.2743504046529435	0.2510974731570036	0.8605640558930474	0.9646750792048174	0.2511522063474909	FALSE
ENSG00000101421	128866	CHMP4B	CHMP4B	protein_coding	charged multivesicular body protein 4B [Source:HGNC Symbol;Acc:HGNC:16171]	20	1	33811348	33854366	-0.024761667327808618	-0.06664767104279162	-0.03338426448624493	7.109622210035795	0.25092681550024376	0.8606846478465304	0.9647229795802171	0.25098301156793007	FALSE
ENSG00000168275	388753	COA6	COA6	protein_coding	cytochrome c oxidase assembly factor 6 [Source:HGNC Symbol;Acc:HGNC:18025]	1	1	234373456	234385068	0.023222695615102262	0.10829552977119167	0.011936859061701832	2.605351960610721	0.2508687200223385	0.8607311788028255	0.9647229795802171	0.25091772322400524	FALSE
ENSG00000178057	25915	NDUFAF3	NDUFAF3	protein_coding	NADH:ubiquinone oxidoreductase complex assembly factor 3 [Source:HGNC Symbol;Acc:HGNC:29918]	3	1	49020459	49023495	-0.07924204765701533	-0.023031467514950475	0.02796530134984458	3.713468169856978	0.2506537343339291	0.8608817999041283	0.9648220808029577	0.2507063698852329	FALSE
ENSG00000107262	573	BAG1	BAG1	protein_coding	BCL2 associated athanogene 1 [Source:HGNC Symbol;Acc:HGNC:937]	9	-1	33247820	33264720	-0.08767276633426971	0.17096594588760378	-0.008884330987895627	7.36787897052145	0.25049680645931977	0.8609916043153865	0.9648621310820988	0.25055227710164046	FALSE
ENSG00000151092	55768	NGLY1	NGLY1	protein_coding	N-glycanase 1 [Source:HGNC Symbol;Acc:HGNC:17646]	3	-1	25718944	25790039	0.0461365308277713	0.003798925752187245	7.705939430223836e-4	5.983014597355631	0.2504288690750837	0.8610419456152674	0.9648621310820988	0.25048162727289347	FALSE
ENSG00000152253	57405	SPC25	SPC25	protein_coding	SPC25 component of NDC80 kinetochore complex [Source:HGNC Symbol;Acc:HGNC:24031]	2	-1	168834132	168913371	-0.2014237535669416	0.07166966029991431	0.15782049313010155	-0.3723364321845152	0.2502443438368516	0.8611773548893555	0.9648746377336814	0.2502915793169311	FALSE
ENSG00000007202	9703	KIAA0100	KIAA0100	protein_coding	KIAA0100 [Source:HGNC Symbol;Acc:HGNC:28960]	17	-1	28614446	28645454	-0.018204692134523706	-0.06040970322094072	0.03462097908014013	6.371517269913301	0.2501690067012971	0.8612290618907266	0.9648746377336814	0.25021900340373077	FALSE
ENSG00000120509	51248	PDZD11	PDZD11	protein_coding	PDZ domain containing 11 [Source:HGNC Symbol;Acc:HGNC:28034]	X	-1	70286595	70290514	0.0763299065423583	0.008028794385922296	0.03394040897336442	2.8360217951133526	0.25015470196876133	0.8612397240295802	0.9648746377336814	0.25020403770635075	FALSE
ENSG00000181704	286451	YIPF6	YIPF6	protein_coding	Yip1 domain family member 6 [Source:HGNC Symbol;Acc:HGNC:28304]	X	1	68498562	68537282	0.05556464397673029	-0.02301455651575959	-0.023797596526972754	5.242190753637252	0.24982347103590194	0.8614726233253809	0.9650081866857549	0.249877105382312	FALSE
ENSG00000279696	NA	AP001273.1	AP001273.1	TEC	novel transcript	11	-1	93726654	93729805	-0.07603347663877962	0.015868404438691384	0.07181201825282874	1.3330223132273593	0.2498222739379532	0.8614833576840726	0.9650081866857549	0.24986203574036195	FALSE
ENSG00000268204	NA	AC008763.1	AC008763.1	lncRNA	novel transcript, antisense to STXBP2	19	-1	7633766	7636990	0.009707822666873717	-0.11237656139214805	-0.09288115918864721	1.3081738109055734	0.24954633629356768	0.8616709697472148	0.9651260330375971	0.24959863443009844	FALSE
ENSG00000221882	4995	OR3A2	OR3A2	protein_coding	olfactory receptor family 3 subfamily A member 2 [Source:HGNC Symbol;Acc:HGNC:8283]	17	-1	3276942	3386317	0.07933039022110173	0.13618461346275357	0.040458195655203796	1.4275105216317285	0.24944797812365083	0.8617320158127748	0.9651260330375971	0.24951292019316526	FALSE
ENSG00000095564	9044	BTAF1	BTAF1	protein_coding	B-TFIID TATA-box binding protein associated factor 1 [Source:HGNC Symbol;Acc:HGNC:17307]	10	1	91923770	92030325	0.06463454653237016	-0.07808280631939318	0.003287784450455911	6.110894376582186	0.2493102237283098	0.8618380853671161	0.9651260330375971	0.2493639800683821	FALSE
ENSG00000107651	11196	SEC23IP	SEC23IP	protein_coding	SEC23 interacting protein [Source:HGNC Symbol;Acc:HGNC:17018]	10	1	119892730	119944657	0.06845122676402923	-0.019575808790706892	-0.0018203598395904656	5.356559088677767	0.24910265100052081	0.8619878275328936	0.9651260330375971	0.2491536969095656	FALSE
ENSG00000064309	50937	CDON	CDON	protein_coding	cell adhesion associated, oncogene regulated [Source:HGNC Symbol;Acc:HGNC:17104]	11	-1	125955796	126063335	0.15645888024248122	-0.13467508700072753	0.03737905065542076	0.0260841134511254	0.24908715549749635	0.8620014004870309	0.9651260330375971	0.24913463528210641	FALSE
ENSG00000112640	5528	PPP2R5D	PPP2R5D	protein_coding	protein phosphatase 2 regulatory subunit B'delta [Source:HGNC Symbol;Acc:HGNC:9312]	6	1	42984553	43012342	-0.009881739919079667	-0.010624014351145834	-0.043888086312225696	4.903551180696896	0.24890549610420964	0.8621283457554229	0.9651260330375971	0.24895634656627671	FALSE
ENSG00000155961	116442	RAB39B	RAB39B	protein_coding	RAB39B, member RAS oncogene family [Source:HGNC Symbol;Acc:HGNC:16499]	X	-1	155258235	155264491	-0.07330191687227713	-0.12984519041957873	-0.006137344792379149	2.652977421540517	0.24871282113184073	0.8622642396697245	0.9651260330375971	0.24876547198241725	FALSE
ENSG00000166947	2038	EPB42	EPB42	protein_coding	erythrocyte membrane protein band 4.2 [Source:HGNC Symbol;Acc:HGNC:3381]	15	-1	43197227	43221125	-0.14796096798331657	-0.20362799791427894	-0.06450430571858466	4.9273668023521795	0.24853098807381688	0.8623911800454301	0.9651260330375971	0.24858715662368816	FALSE
ENSG00000139636	55716	LMBR1L	LMBR1L	protein_coding	limb development membrane protein 1 like [Source:HGNC Symbol;Acc:HGNC:18268]	12	-1	49096551	49110900	-0.04279144148555794	-0.00705947759775079	0.007803093681650567	5.428848689430866	0.24852511129173252	0.8623970738996808	0.9651260330375971	0.24857887702922113	FALSE
ENSG00000148411	138151	NACC2	NACC2	protein_coding	NACC family member 2 [Source:HGNC Symbol;Acc:HGNC:23846]	9	-1	136006537	136095289	-0.005732536231813165	0.06729986130700807	-0.018484923287156285	6.5251559346078	0.24851738355282824	0.8624008718949381	0.9651260330375971	0.24857354164618298	FALSE
ENSG00000156931	23355	VPS8	VPS8	protein_coding	VPS8 subunit of CORVET complex [Source:HGNC Symbol;Acc:HGNC:29122]	3	1	184812143	185052614	0.040035932024299774	-0.041164811406541324	-0.03689546795710547	7.540498553937896	0.24850728248563508	0.862407793487318	0.9651260330375971	0.2485638182299326	FALSE
ENSG00000249572	NA	AC034231.1	AC034231.1	lncRNA	novel transcript	5	-1	33424025	33440619	-0.09753194722941468	0.12576537981005212	-0.07521652094100786	0.19787727961090207	0.24839426811991766	0.8624835482630713	0.9651260330375971	0.2484573951597604	FALSE
ENSG00000221968	3995	FADS3	FADS3	protein_coding	fatty acid desaturase 3 [Source:HGNC Symbol;Acc:HGNC:3576]	11	-1	61873519	61892051	0.08654150878364908	0.008930676473413519	0.016677926472010836	2.656735199494292	0.24835342301048036	0.8625179125253479	0.9651260330375971	0.24840911707864707	FALSE
ENSG00000020181	25960	ADGRA2	ADGRA2	protein_coding	adhesion G protein-coupled receptor A2 [Source:HGNC Symbol;Acc:HGNC:17849]	8	1	37784191	37844896	-0.013588307225498206	0.10990493102038186	-0.0649506593542099	1.6862376383812465	0.24813402858345737	0.8626753082233793	0.9651260330375971	0.24818797781401256	FALSE
ENSG00000189362	100131211	NEMP2	NEMP2	protein_coding	nuclear envelope integral membrane protein 2 [Source:HGNC Symbol;Acc:HGNC:33700]	2	-1	190504338	190534722	0.08699083733524171	-0.0010629255948179075	0.053358435243804896	2.3769228719051307	0.24810988542984103	0.8626938451070246	0.9651260330375971	0.2481619320368568	FALSE
ENSG00000109654	23321	TRIM2	TRIM2	protein_coding	tripartite motif containing 2 [Source:HGNC Symbol;Acc:HGNC:15974]	4	1	153152342	153339317	0.09757956639589559	0.07933955027551497	0.06416365407384089	1.888663361284834	0.24793830750268558	0.8628148653588019	0.9651260330375971	0.24799188048994558	FALSE
ENSG00000214922	NA	HLA-F-AS1	HLA-F-AS1	lncRNA	HLA-F antisense RNA 1 [Source:HGNC Symbol;Acc:HGNC:26645]	6	-1	29726601	29749049	0.0870974226570295	0.05372208412157382	0.008468973271374537	2.3178072778729684	0.24783528265728513	0.8628844678363495	0.9651260330375971	0.2478940718439225	FALSE
ENSG00000110955	506	ATP5F1B	ATP5F1B	protein_coding	ATP synthase F1 subunit beta [Source:HGNC Symbol;Acc:HGNC:830]	12	-1	56638175	56645984	0.022192787175262237	-0.06013753282649473	0.016045656220012593	7.072211811985232	0.24771599887812565	0.8629725371779102	0.9651260330375971	0.24777030561014377	FALSE
ENSG00000286061	NA	RCAN3AS	RCAN3AS	lncRNA	RCAN3 antisense RNA [Source:HGNC Symbol;Acc:HGNC:39009]	1	-1	24496254	24535400	0.02510204166046098	0.0941742769970019	0.09497595869410023	1.6689866386565324	0.24753241501664502	0.8631061720461455	0.9651260330375971	0.24758248974509908	FALSE
ENSG00000035664	23604	DAPK2	DAPK2	protein_coding	death associated protein kinase 2 [Source:HGNC Symbol;Acc:HGNC:2675]	15	-1	63907036	64072033	-0.06390228081661388	0.041343277193237264	-0.03830653461707567	7.308324079005016	0.24732427140340396	0.8632479052249247	0.9651260330375971	0.2473832721568566	FALSE
ENSG00000184900	6612	SUMO3	SUMO3	protein_coding	small ubiquitin like modifier 3 [Source:HGNC Symbol;Acc:HGNC:11124]	21	-1	44805617	44818779	-0.02176554334808848	-0.03264504905391606	-0.053074331170953976	5.351436362853668	0.24728120478985194	0.8632820213687302	0.9651260330375971	0.24733531603698708	FALSE
ENSG00000196668	NA	LINC00173	LINC00173	lncRNA	long intergenic non-protein coding RNA 173 [Source:HGNC Symbol;Acc:HGNC:33791]	12	1	116533422	116536518	-7.041120835343151e-4	-0.13297173168450502	-0.0016148082194287346	4.239186741592542	0.2470082081090367	0.8634742309102759	0.9651260330375971	0.24706510995653927	FALSE
ENSG00000180957	23760	PITPNB	PITPNB	protein_coding	phosphatidylinositol transfer protein beta [Source:HGNC Symbol;Acc:HGNC:9002]	22	-1	27851669	27920134	0.04129983888295819	-8.273704527498954e-4	-0.013285939402109157	5.937168602704737	0.24700287266872525	0.8634801433486875	0.9651260330375971	0.24705679770956623	FALSE
ENSG00000120051	159686	CFAP58	CFAP58	protein_coding	cilia and flagella associated protein 58 [Source:HGNC Symbol;Acc:HGNC:26676]	10	1	104353833	104455102	0.0782943937772451	0.09422465175198119	0.03093730504288037	2.5926379157000987	0.24689291855678377	0.8635567672690585	0.9651260330375971	0.2469490695146046	FALSE
ENSG00000124207	1434	CSE1L	CSE1L	protein_coding	chromosome segregation 1 like [Source:HGNC Symbol;Acc:HGNC:2431]	20	1	49046246	49096960	0.03759243007429402	0.0692695826464366	0.008045156890797753	5.287745361875	0.24687109922442912	0.8635737812500667	0.9651260330375971	0.2469251481499224	FALSE
ENSG00000108639	9144	SYNGR2	SYNGR2	protein_coding	synaptogyrin 2 [Source:HGNC Symbol;Acc:HGNC:11499]	17	1	78168558	78173527	-0.061649538912533657	0.015338181014346615	0.01696275613203343	5.575112103966504	0.24681382372082855	0.8636140965673423	0.9651260330375971	0.2468684643078571	FALSE
ENSG00000229585	NA	RPL21P44	RPL21P44	processed_pseudogene	ribosomal protein L21 pseudogene 44 [Source:HGNC Symbol;Acc:HGNC:33820]	4	-1	53986587	53987058	0.050016811104966856	0.1265302521036049	-0.04917781141542386	2.937829974004651	0.2467598601874665	0.8636533981150809	0.9651260330375971	0.24681320421354172	FALSE
ENSG00000133884	5977	DPF2	DPF2	protein_coding	double PHD fingers 2 [Source:HGNC Symbol;Acc:HGNC:9964]	11	1	65333852	65354262	-0.035141458844233586	0.007807838620391864	-0.016401005418405404	6.076700675745734	0.24669629942078483	0.8636961389762141	0.9651260330375971	0.24675310643650858	FALSE
ENSG00000100744	51527	GSKIP	GSKIP	protein_coding	GSK3B interacting protein [Source:HGNC Symbol;Acc:HGNC:20343]	14	1	96363452	96387288	0.05876306034872362	-0.004899272745854575	-0.02380016328178301	4.111521251021583	0.24657254645616028	0.863786037294795	0.9651260330375971	0.24662669451516747	FALSE
ENSG00000149657	149986	LSM14B	LSM14B	protein_coding	LSM family member 14B [Source:HGNC Symbol;Acc:HGNC:15887]	20	1	62122461	62135374	0.039277138498988604	-0.03598082417726624	-0.019505080745690115	5.0382947762847685	0.2465010347335088	0.8638376131923264	0.9651260330375971	0.24655416645989084	FALSE
ENSG00000224597	NA	SVIL-AS1	SVIL-AS1	transcribed_unprocessed_pseudogene	SVIL antisense RNA 1 [Source:HGNC Symbol;Acc:HGNC:51219]	10	1	29409402	29487745	-0.026050180954967694	0.028012028878490105	0.03801324549897775	4.524396675360517	0.246489081838463	0.863843493128718	0.9651260330375971	0.24654589768581506	FALSE
ENSG00000038002	175	AGA	AGA	protein_coding	aspartylglucosaminidase [Source:HGNC Symbol;Acc:HGNC:318]	4	-1	177430774	177442437	0.04343009457760248	-0.013517281051217496	0.04359043973497187	3.7106833483747166	0.24641870022982199	0.8638920954932037	0.9651260330375971	0.24647754828939838	FALSE
ENSG00000060642	55650	PIGV	PIGV	protein_coding	phosphatidylinositol glycan anchor biosynthesis class V [Source:HGNC Symbol;Acc:HGNC:26031]	1	1	26787472	26798398	0.05248925057366416	-0.02878551894339891	0.021189053561039888	3.1836753339679995	0.24629292857428844	0.8639866947084868	0.9651260330375971	0.24634450654119758	FALSE
ENSG00000121022	10987	COPS5	COPS5	protein_coding	COP9 signalosome subunit 5 [Source:HGNC Symbol;Acc:HGNC:2240]	8	-1	67043079	67083783	-0.050984215441386205	-0.0915282164784337	-0.03743505280413517	3.31962757626118	0.2462610881481364	0.8640093347749656	0.9651260330375971	0.24631266478142058	FALSE
ENSG00000110002	4013	VWA5A	VWA5A	protein_coding	von Willebrand factor A domain containing 5A [Source:HGNC Symbol;Acc:HGNC:6658]	11	1	124115404	124147721	-0.05782122737220335	-0.0957674241286598	-0.05084999859139565	2.4772093511569833	0.24619103961510527	0.8640585927318614	0.9651260330375971	0.24624338485830807	FALSE
ENSG00000265987	NA	AC011933.4	AC011933.4	lncRNA	novel transcript, antisense to GRB2	17	1	75344405	75373662	0.08569230503269246	-0.23493476703921173	0.05834160288343407	-0.3199113968703426	0.24609692664031568	0.8641249427944682	0.9651260330375971	0.24615006134637094	FALSE
ENSG00000106330	64598	MOSPD3	MOSPD3	protein_coding	motile sperm domain containing 3 [Source:HGNC Symbol;Acc:HGNC:25078]	7	1	100612102	100615384	-0.0840979728371292	-0.06843557944204087	-0.060776891764843265	2.770963314603318	0.24604772324609434	0.8641600856658023	0.9651260330375971	0.24610062988560832	FALSE
ENSG00000251652	NA	AC092535.4	AC092535.4	lncRNA	novel transcript	4	1	1113639	1132977	0.04730253931505315	0.1273468270770215	0.0280911132263106	2.8759446711807395	0.24598505776626176	0.8641984637160156	0.9651260330375971	0.24604664638430693	FALSE
ENSG00000236320	342618	SLFN14	SLFN14	protein_coding	schlafen family member 14 [Source:HGNC Symbol;Acc:HGNC:32689]	17	-1	35548125	35558098	-0.10780897269334945	-0.16772785095416323	-0.18640331927539294	0.3944974288292911	0.24588440171435613	0.864275809313549	0.9651260330375971	0.24593784546712893	FALSE
ENSG00000177338	NA	LINC00469	LINC00469	lncRNA	long intergenic non-protein coding RNA 469 [Source:HGNC Symbol;Acc:HGNC:26863]	17	-1	73749270	73828520	0.08276029251831207	-0.21039707600055	-0.17011540353065008	-0.7520665319312992	0.24584702172593148	0.864299891033319	0.9651260330375971	0.24590396877759713	FALSE
ENSG00000184436	80764	THAP7	THAP7	protein_coding	THAP domain containing 7 [Source:HGNC Symbol;Acc:HGNC:23190]	22	-1	20999104	21002196	0.06363105084687055	0.07758939453499054	-0.031211817272987184	2.244974763044255	0.24584061251569767	0.8643095663763022	0.9651260330375971	0.24589035792490155	FALSE
ENSG00000038219	259282	BOD1L1	BOD1L1	protein_coding	biorientation of chromosomes in cell division 1 like 1 [Source:HGNC Symbol;Acc:HGNC:31792]	4	-1	13568738	13627725	-0.04273364930023205	-0.012814913490372464	-0.010882478557743833	8.826418636578028	0.2458284410560725	0.8643127596510769	0.9651260330375971	0.24588586574281598	FALSE
ENSG00000065883	8621	CDK13	CDK13	protein_coding	cyclin dependent kinase 13 [Source:HGNC Symbol;Acc:HGNC:1733]	7	1	39950121	40099580	-0.003895246703308546	0.015532636894335863	-0.02608442239817104	7.313616031942701	0.24582678529470964	0.8643156462902506	0.9651260330375971	0.24588180491520747	FALSE
ENSG00000164941	55656	INTS8	INTS8	protein_coding	integrator complex subunit 8 [Source:HGNC Symbol;Acc:HGNC:26048]	8	1	94813311	94881746	0.031169433565851182	-0.05981385119690281	-0.04039660919411549	6.37900416668948	0.24581179421935773	0.864326331308443	0.9651260330375971	0.24586677351181677	FALSE
ENSG00000196498	9612	NCOR2	NCOR2	protein_coding	nuclear receptor corepressor 2 [Source:HGNC Symbol;Acc:HGNC:7673]	12	-1	124324415	124567589	0.03831201801356083	-0.023437324765781208	0.03246127487653907	6.73486020649839	0.24543956493015606	0.8645930270914106	0.9653348742194349	0.24549155373893802	FALSE
ENSG00000283597	283777	FAM169B	FAM169B	protein_coding	family with sequence similarity 169 member B [Source:HGNC Symbol;Acc:HGNC:26835]	15	-1	98437162	98547728	-0.07429345841501056	0.09338916637382445	-0.04249733336775207	4.12402271019303	0.24536714009769478	0.8646378317020571	0.9653348742194349	0.24542850980964795	FALSE
ENSG00000139970	6252	RTN1	RTN1	protein_coding	reticulon 1 [Source:HGNC Symbol;Acc:HGNC:10467]	14	-1	59595976	59870776	-0.02271421138689227	0.13537127474722296	0.018313549525194078	6.245962274188392	0.24512526938668988	0.8648094225035139	0.9653484104397521	0.24518704706914607	FALSE
ENSG00000185189	340371	NRBP2	NRBP2	protein_coding	nuclear receptor binding protein 2 [Source:HGNC Symbol;Acc:HGNC:19339]	8	-1	143833583	143840973	0.09928568148071178	-0.06518939699333265	0.013006509810303784	2.4218740892600095	0.2448287092832992	0.8650274062690445	0.9653484104397521	0.24488025474145206	FALSE
ENSG00000147133	6872	TAF1	TAF1	protein_coding	TATA-box binding protein associated factor 1 [Source:HGNC Symbol;Acc:HGNC:11535]	X	1	71366239	71532374	0.0269050644947364	0.03793978001881798	0.01871864087695597	6.477960178477541	0.24481489699805845	0.8650350952486305	0.9653484104397521	0.24486943227211053	FALSE
ENSG00000264083	NA	AC005899.1	AC005899.1	lncRNA	novel transcript	17	1	32430967	32432841	-0.06932103801278541	0.30121948656461583	0.06111749051024603	-0.2673964955482013	0.2448058944703115	0.8650479312151187	0.9653484104397521	0.24485136512292924	FALSE
ENSG00000234814	NA	SVIL2P	SVIL2P	transcribed_unprocessed_pseudogene	supervillin family member 2, pseudogene [Source:HGNC Symbol;Acc:HGNC:44959]	10	1	30655489	30717266	0.01958834615488743	-0.21097282367001882	-0.1309320962904678	0.05989564665883195	0.24478496235375372	0.8650539328289346	0.9653484104397521	0.24484291754467946	FALSE
ENSG00000108515	2027	ENO3	ENO3	protein_coding	enolase 3 [Source:HGNC Symbol;Acc:HGNC:3354]	17	1	4948092	4957131	-0.05080119028832071	0.03208104649382212	-0.0452711218833789	3.7259021365172047	0.24469800621842144	0.8651188822742221	0.9653484104397521	0.24475149540430918	FALSE
ENSG00000107672	54780	NSMCE4A	NSMCE4A	protein_coding	NSE4 homolog A, SMC5-SMC6 complex component [Source:HGNC Symbol;Acc:HGNC:25935]	10	-1	121957091	121975217	0.027903424575781804	-0.0035435709031667755	0.0372439512805562	4.477602653839634	0.24457912590017247	0.8652044764128279	0.9653484104397521	0.24463100708421026	FALSE
ENSG00000175582	5870	RAB6A	RAB6A	protein_coding	RAB6A, member RAS oncogene family [Source:HGNC Symbol;Acc:HGNC:9786]	11	-1	73675638	73761137	0.044962965467239456	-0.03783081964773495	-0.008597357465239574	7.084338955473672	0.24433085450600284	0.8653782969283983	0.9653484104397521	0.2443863008036503	FALSE
ENSG00000226328	NA	NUP50-DT	NUP50-DT	lncRNA	NUP50 divergent transcript [Source:HGNC Symbol;Acc:HGNC:50502]	22	-1	45133020	45163781	-0.07653054621808528	0.022746427382386216	-0.022179621201694085	6.500406206076153	0.24431864201638667	0.8653826636066441	0.9653484104397521	0.24438015292937545	FALSE
ENSG00000166619	10904	BLCAP	BLCAP	protein_coding	BLCAP apoptosis inducing factor [Source:HGNC Symbol;Acc:HGNC:1055]	20	-1	37492472	37527931	-0.015089840051724491	0.027571224649138283	-0.01787912907012089	5.860512747866085	0.24418939460792394	0.8654774401662262	0.9653484104397521	0.24424671131571074	FALSE
ENSG00000235426	NA	AL133481.1	AL133481.1	lncRNA	novel transcript	10	1	79382328	79409274	0.02671223284936369	0.0366929814207082	0.20805119965802743	-0.572228091374036	0.24417548703063213	0.8654903442678334	0.9653484104397521	0.24422854210251507	FALSE
ENSG00000248527	NA	MTATP6P1	MTATP6P1	unprocessed_pseudogene	MT-ATP6 pseudogene 1 [Source:HGNC Symbol;Acc:HGNC:44575]	1	1	633696	634376	0.03284764437278932	0.03495023200610377	-0.06540446762558477	8.915018444731851	0.2441139568765744	0.8655244575769678	0.9653484104397521	0.24418050906348332	FALSE
ENSG00000175662	146691	TOM1L2	TOM1L2	protein_coding	target of myb1 like 2 membrane trafficking protein [Source:HGNC Symbol;Acc:HGNC:11984]	17	-1	17843511	17972422	0.03330962575784043	0.050770188584484045	0.03255994237357358	6.161216641155797	0.24407955980489673	0.8655560549363608	0.9653484104397521	0.24413601746508276	FALSE
ENSG00000115808	6801	STRN	STRN	protein_coding	striatin [Source:HGNC Symbol;Acc:HGNC:11424]	2	-1	36837698	36966536	0.025444971281799643	-0.06425255466143129	-0.009599572816640013	6.470789273345789	0.24392250686698091	0.8656686096298557	0.9653484104397521	0.24397752267225617	FALSE
ENSG00000172466	7572	ZNF24	ZNF24	protein_coding	zinc finger protein 24 [Source:HGNC Symbol;Acc:HGNC:13032]	18	-1	35332227	35345482	0.02544781054308463	-0.09108732561300006	-0.038780865415685706	6.1664751331967	0.24381429488180512	0.8657440250318703	0.9653484104397521	0.2438713181504012	FALSE
ENSG00000180008	122809	SOCS4	SOCS4	protein_coding	suppressor of cytokine signaling 4 [Source:HGNC Symbol;Acc:HGNC:19392]	14	1	55027230	55049489	0.02007957542482737	0.13146002421721198	0.04957714986427346	4.039109374676153	0.2438118879151404	0.86574794371206365	0.9653484104397521	0.24386579945883935	FALSE
ENSG00000139679	10161	LPAR6	LPAR6	protein_coding	lysophosphatidic acid receptor 6 [Source:HGNC Symbol;Acc:HGNC:15520]	13	-1	48389567	48444704	0.03698039795066456	0.03135658183054183	0.06364769176809103	5.584541922773727	0.24375285942671826	0.8657887442450165	0.9653484104397521	0.24380833892397488	FALSE
ENSG00000139197	5830	PEX5	PEX5	protein_coding	peroxisomal biogenesis factor 5 [Source:HGNC Symbol;Acc:HGNC:9719]	12	1	7188685	7218574	-0.03903987692412204	0.022513221565280562	-0.030641686001904242	3.5402036506272583	0.24374410176352995	0.8657955737749623	0.9653484104397521	0.24379872052777027	FALSE
ENSG00000141979	NA	AC008764.1	AC008764.1	protein_coding	novel protein	19	-1	16479067	16628204	-0.020530867061190845	-0.025326328464131166	-0.08062877299981708	1.4721090952641747	0.24343362504167065	0.866020082172936	0.9653484104397521	0.24348250479283026	FALSE
ENSG00000100104	402055	SRRD	SRRD	protein_coding	SRR1 domain containing [Source:HGNC Symbol;Acc:HGNC:33910]	22	1	26483877	26494658	-0.0936027520150208	0.08043690276280302	-0.008013257276343517	4.792970339756824	0.24341718871680737	0.866025424379449	0.9653484104397521	0.24347497972513654	FALSE
ENSG00000215421	55628	ZNF407	ZNF407	protein_coding	zinc finger protein 407 [Source:HGNC Symbol;Acc:HGNC:19904]	18	1	74597870	75065671	0.04917648074124059	-0.09163852349105558	-0.034401499485145315	6.221856522064284	0.24339874322174107	0.8660404146782513	0.9653484104397521	0.24345386412294115	FALSE
ENSG00000272368	NA	AC074032.1	AC074032.1	lncRNA	novel transcript, antisense to CERS5	12	1	50112197	50165618	0.0632526465673767	0.02152442848519796	-0.004935815282477411	4.877930816752246	0.2433156270618122	0.866098269839304	0.9653484104397521	0.24337236599518497	FALSE
ENSG00000105519	828	CAPS	CAPS	protein_coding	calcyphosine [Source:HGNC Symbol;Acc:HGNC:1487]	19	1	5912339	5916211	0.10243131030451867	0.08787519270543069	0.050435350558450526	1.5242062497091478	0.24324495019767978	0.8661520222483445	0.9653484104397521	0.24329664394103176	FALSE
ENSG00000163517	79885	HDAC11	HDAC11	protein_coding	histone deacetylase 11 [Source:HGNC Symbol;Acc:HGNC:19086]	3	1	13479724	13506424	-0.07600573547817953	-0.0906188654180316	0.018679208766176812	1.1466685051952283	0.24323390221518382	0.8661597767942367	0.9653484104397521	0.24328571970021554	FALSE
ENSG00000077235	2975	GTF3C1	GTF3C1	protein_coding	general transcription factor IIIC subunit 1 [Source:HGNC Symbol;Acc:HGNC:4664]	16	-1	27459555	27549913	3.5174364964188923e-4	-0.04656683304950822	0.02592818538766581	5.364922701024776	0.24316846811724116	0.86620586528918	0.9653484104397521	0.24322079102105812	FALSE
ENSG00000196922	NA	ZNF252P	ZNF252P	transcribed_unprocessed_pseudogene	zinc finger protein 252, pseudogene [Source:HGNC Symbol;Acc:HGNC:13046]	8	-1	144973589	145002895	0.05025152193999861	-0.027595598809583403	-0.025574226722467355	3.994082888201205	0.24262346116307532	0.8665896435085998	0.9656413815525269	0.242680039645267	FALSE
ENSG00000165434	283209	PGM2L1	PGM2L1	protein_coding	phosphoglucomutase 2 like 1 [Source:HGNC Symbol;Acc:HGNC:20898]	11	-1	74330316	74398433	-0.006262879204263309	-0.10449106678135647	-0.01593014210195075	4.431359436322508	0.24261903613195052	0.866593258410881	0.9656413815525269	0.24267494539697732	FALSE
ENSG00000107581	8661	EIF3A	EIF3A	protein_coding	eukaryotic translation initiation factor 3 subunit A [Source:HGNC Symbol;Acc:HGNC:3271]	10	-1	119033670	119080823	0.038400867765640466	0.04409697794681804	0.0418266130046512	6.8684023500125555	0.24250974884868648	0.8666709455973214	0.9656585760477014	0.2425654623466366	FALSE
ENSG00000065491	55633	TBC1D22B	TBC1D22B	protein_coding	TBC1 domain family member 22B [Source:HGNC Symbol;Acc:HGNC:21602]	6	1	37257772	37332970	0.0499951758984235	-0.012695142399993298	-0.042831293372004434	4.889658758026197	0.2424077038469048	0.8667415673876036	0.9656678962612497	0.24246593058447954	FALSE
ENSG00000274460	NA	AC092119.2	AC092119.2	lncRNA	novel transcript	16	-1	21950218	21951708	-0.021603467495618377	-0.1771366786020459	-0.03188845802462913	1.0630139392934952	0.24227439191994776	0.8668432435030069	0.9656982283746675	0.24232262221155498	FALSE
ENSG00000110628	5002	SLC22A18	SLC22A18	protein_coding	solute carrier family 22 member 18 [Source:HGNC Symbol;Acc:HGNC:10964]	11	1	2899721	2925246	0.024377854814981677	-0.0912385059925825	0.003416118112139459	4.1970475747394165	0.24209447827429667	0.8669584736276782	0.9656982283746675	0.24216019602179586	FALSE
ENSG00000186432	3840	KPNA4	KPNA4	protein_coding	karyopherin subunit alpha 4 [Source:HGNC Symbol;Acc:HGNC:6397]	3	-1	160495007	160565571	0.009663688103246549	-0.061646731443901086	-0.04195954864814926	6.7706209879724275	0.2419441196698228	0.8670720943327553	0.9656982283746675	0.24200002384942862	FALSE
ENSG00000164307	51752	ERAP1	ERAP1	protein_coding	endoplasmic reticulum aminopeptidase 1 [Source:HGNC Symbol;Acc:HGNC:18173]	5	-1	96760810	96808100	0.061508450007467	-0.07686901753075887	-0.006958680386826242	6.324967219838504	0.24163949403718268	0.8672863809746654	0.9656982283746675	0.24169790240312725	FALSE
ENSG00000278828	8357	HIST1H3H	HIST1H3H	protein_coding	histone cluster 1 H3 family member h [Source:HGNC Symbol;Acc:HGNC:4775]	6	1	27810064	27811300	0.08623527446218156	-0.12685099286629353	-0.07823483198209814	5.22569776559847	0.24161992421879042	0.8672974619512579	0.9656982283746675	0.24168227799133837	FALSE
ENSG00000146067	54540	FAM193B	FAM193B	protein_coding	family with sequence similarity 193 member B [Source:HGNC Symbol;Acc:HGNC:25524]	5	-1	177519789	177554563	0.0371136054361602	-0.046593117426903086	0.0026227316450137175	6.289106456777618	0.2415477963822329	0.8673524026721086	0.9656982283746675	0.24160480835900655	FALSE
ENSG00000254206	728888	NPIPB11	NPIPB11	protein_coding	nuclear pore complex interacting protein family member B11 [Source:HGNC Symbol;Acc:HGNC:37453]	16	-1	29381354	29404029	0.021514323394593818	0.13797912589852854	0.009598906419967844	1.783345470937796	0.24149417732936904	0.867387651308058	0.9656982283746675	0.2415551039194116	FALSE
ENSG00000124209	57403	RAB22A	RAB22A	protein_coding	RAB22A, member RAS oncogene family [Source:HGNC Symbol;Acc:HGNC:9764]	20	1	58309715	58367507	-0.034352930199485474	-0.042308023794891736	-0.037614315248191234	5.90931143765447	0.24145991814245515	0.86741441160366	0.9656982283746675	0.2415173680297464	FALSE
ENSG00000180263	55785	FGD6	FGD6	protein_coding	FYVE, RhoGEF and PH domain containing 6 [Source:HGNC Symbol;Acc:HGNC:21740]	12	-1	95076749	95217482	-0.05441462639097016	0.06972898765141598	0.060019337557844055	3.8572332672751144	0.24140749403972328	0.8674525728519193	0.9656982283746675	0.24146355374203113	FALSE
ENSG00000164172	4338	MOCS2	MOCS2	protein_coding	molybdenum cofactor synthesis 2 [Source:HGNC Symbol;Acc:HGNC:7193]	5	-1	53095679	53110063	0.0224621258618963	0.07957984972915226	0.0551917644378651	3.297919395512187	0.24105843060520274	0.8677028963900951	0.9656982283746675	0.2411105110642849	FALSE
ENSG00000237352	NA	LINC01358	LINC01358	lncRNA	long intergenic non-protein coding RNA 1358 [Source:HGNC Symbol;Acc:HGNC:50589]	1	1	58933643	59240555	0.1467581623189284	0.033899002822716115	0.06043444738012185	0.4285261570107774	0.24089971235165517	0.8678139443146722	0.9656982283746675	0.24095387224409545	FALSE
ENSG00000169313	64805	P2RY12	P2RY12	protein_coding	purinergic receptor P2Y12 [Source:HGNC Symbol;Acc:HGNC:18124]	3	-1	151337380	151384812	-0.09387243676710398	-0.06411540055009411	-0.004147912805793106	3.3978732736640653	0.24089002903122603	0.8678174568576731	0.9656982283746675	0.2409489173911327	FALSE
ENSG00000149554	1111	CHEK1	CHEK1	protein_coding	checkpoint kinase 1 [Source:HGNC Symbol;Acc:HGNC:1925]	11	1	125625665	125676255	0.09670586008071506	-0.16411888714623568	-0.1248205297932983	0.8208697805017316	0.24085698706301453	0.867847544070279	0.9656982283746675	0.24090647527818107	FALSE
ENSG00000106399	6119	RPA3	RPA3	protein_coding	replication protein A3 [Source:HGNC Symbol;Acc:HGNC:10291]	7	-1	7636518	7718607	-0.025099759201624477	0.10164113718548366	0.0594580141675294	2.583720698073135	0.24084955052219895	0.8678493080513889	0.9656982283746675	0.24090398691030734	FALSE
ENSG00000130749	23211	ZC3H4	ZC3H4	protein_coding	zinc finger CCCH-type containing 4 [Source:HGNC Symbol;Acc:HGNC:17808]	19	-1	47064187	47113776	0.0319437523280554	-0.013372265880894676	-0.02429871278955622	5.771989607204107	0.24070721018013524	0.8679513167394391	0.9656982283746675	0.24076008183021894	FALSE
ENSG00000135299	22881	ANKRD6	ANKRD6	protein_coding	ankyrin repeat domain 6 [Source:HGNC Symbol;Acc:HGNC:17280]	6	1	89433152	89633834	0.051494555258655046	0.06919849432425756	0.008513435857727675	4.3554641400827565	0.24064917875912492	0.8679881357490433	0.9656982283746675	0.24070813780713274	FALSE
ENSG00000183741	23466	CBX6	CBX6	protein_coding	chromobox 6 [Source:HGNC Symbol;Acc:HGNC:1556]	22	-1	38861422	38872249	0.01873768531250942	0.018740123977897212	0.04679978285485333	5.148435473074994	0.24052476086556035	0.8680770420687117	0.9656982283746675	0.24058270291697614	FALSE
ENSG00000228352	NA	AL354989.1	AL354989.1	lncRNA	novel transcript	9	1	34084332	34096225	0.18590760731917733	-0.22639370227962413	-0.09964120105880296	0.7472748191011568	0.24046748689210204	0.8681187459001968	0.9656982283746675	0.24052386127126124	FALSE
ENSG00000126456	3661	IRF3	IRF3	protein_coding	interferon regulatory factor 3 [Source:HGNC Symbol;Acc:HGNC:6118]	19	-1	49659569	49665875	-0.04938876006248336	0.027271269628846465	0.03296910899735927	6.04475401808731	0.24041750416364432	0.8681535492968765	0.9656982283746675	0.24047475419791953	FALSE
ENSG00000138279	310	ANXA7	ANXA7	protein_coding	annexin A7 [Source:HGNC Symbol;Acc:HGNC:545]	10	-1	73375101	73414076	0.003345877712105937	-0.050107887389521905	-0.043633642976420015	6.321737839488948	0.24039774627099486	0.8681677899514002	0.9656982283746675	0.24045466044425814	FALSE
ENSG00000095015	4214	MAP3K1	MAP3K1	protein_coding	mitogen-activated protein kinase kinase kinase 1 [Source:HGNC Symbol;Acc:HGNC:6848]	5	1	56815549	56896152	0.052081851768330543	-0.07306028365773011	-0.03671186288127507	7.991484139455106	0.24039839256255277	0.8681677967508964	0.9656982283746675	0.24045465085002246	FALSE
ENSG00000270804	NA	AC010326.4	AC010326.4	transcribed_processed_pseudogene	ubiquitin-conjugating enzyme E2C (UBE2C) pseudogene	19	1	57867885	57868834	-0.012999668158125756	0.07963242761303944	-0.04100951425306847	2.792051921081682	0.24039301575037067	0.8681711103377804	0.9656982283746675	0.2404499753011159	FALSE
ENSG00000152926	51351	ZNF117	ZNF117	protein_coding	zinc finger protein 117 [Source:HGNC Symbol;Acc:HGNC:12897]	7	-1	64971772	65006684	-0.07423632495657623	0.10101244435120232	-0.05316710410547698	5.832530310684781	0.24030902902184537	0.8682262739619574	0.9656982283746675	0.24037213627053033	FALSE
ENSG00000281649	NA	EBLN3P	EBLN3P	lncRNA	endogenous Bornavirus like nucleoprotein 3, pseudogene [Source:HGNC Symbol;Acc:HGNC:50682]	9	1	37079645	37090928	0.08037544722598707	1.9761285198825388e-4	-0.03071018665063637	5.970459426724695	0.24016895815393433	0.8683292690267126	0.9656982283746675	0.24022679492861632	FALSE
ENSG00000145949	340156	MYLK4	MYLK4	protein_coding	myosin light chain kinase family member 4 [Source:HGNC Symbol;Acc:HGNC:27972]	6	-1	2663629	2750922	-0.05841391763170699	0.15587013311007883	-6.368735994810643e-4	0.8824883562251287	0.2401329839761998	0.8683587814183356	0.9656982283746675	0.2401851462957685	FALSE
ENSG00000272506	NA	AL357078.2	AL357078.2	lncRNA	novel transcript	1	-1	65003470	65004087	-0.05008242454983624	0.15500943714702978	-0.05629449725404477	0.8071770415223277	0.24009114053540948	0.8683875242969417	0.9656982283746675	0.24014458264917185	FALSE
ENSG00000279348	NA	AC012513.3	AC012513.3	TEC	TEC	2	1	216211404	216213519	-0.11140816568504606	-0.16912122726133752	0.025298678327429963	0.41315477378997606	0.23981148707457534	0.8685877692226276	0.9657927476008826	0.23986195857812995	FALSE
ENSG00000169100	293	SLC25A6	SLC25A6	protein_coding	solute carrier family 25 member 6 [Source:HGNC Symbol;Acc:HGNC:10992]	X	-1	1386152	1392113	-0.06326940510285363	0.05804975079227079	0.0030042316559495486	7.075583998143829	0.23977814712713996	0.868606050882482	0.9657927476008826	0.23983615366793767	FALSE
ENSG00000132383	6117	RPA1	RPA1	protein_coding	replication protein A1 [Source:HGNC Symbol;Acc:HGNC:10289]	17	1	1829702	1900082	0.0382665449491597	0.04208558566429054	0.007222075310690089	5.852554740958987	0.23970077990492572	0.8686593141499526	0.9657927476008826	0.23976096933355104	FALSE
ENSG00000058668	493	ATP2B4	ATP2B4	protein_coding	ATPase plasma membrane Ca2+ transporting 4 [Source:HGNC Symbol;Acc:HGNC:817]	1	1	203626561	203744081	-0.006547185362776601	-0.07198196483076912	-0.056996939574018544	7.697259356957294	0.2392636755623264	0.868971270479224	0.9660120618904017	0.23932055746325331	FALSE
ENSG00000156265	56911	MAP3K7CL	MAP3K7CL	protein_coding	MAP3K7 C-terminal like [Source:HGNC Symbol;Acc:HGNC:16457]	21	1	29077471	29175889	-0.018094396939111003	0.16351361899175673	0.039593253407831576	6.809366395084025	0.23924470561287253	0.8689811294924101	0.9660120618904017	0.23930663690428852	FALSE
ENSG00000105220	2821	GPI	GPI	protein_coding	glucose-6-phosphate isomerase [Source:HGNC Symbol;Acc:HGNC:4458]	19	1	34359480	34402413	0.020483243276168298	-0.04431045140709995	0.03522217558213391	5.403662772398035	0.23902561181320864	0.8691382586424865	0.9661174953277633	0.23908476097157327	FALSE
ENSG00000213015	51157	ZNF580	ZNF580	protein_coding	zinc finger protein 580 [Source:HGNC Symbol;Acc:HGNC:29473]	19	1	55635016	55643470	0.15333990297012548	0.06338147726695913	0.0199908534814211	1.008544862198492	0.23858861000723736	0.8694526263646349	0.9663094028714999	0.23864076710148852	FALSE
ENSG00000259904	NA	ACTG1P15	ACTG1P15	processed_pseudogene	actin gamma 1 pseudogene 15 [Source:HGNC Symbol;Acc:HGNC:51495]	15	-1	34373541	34374603	-0.0014082925231986797	0.018324197453936764	-0.19510577535342177	-0.7860253595115962	0.23856263977343173	0.8694707745488278	0.9663094028714999	0.2386151321335598	FALSE
ENSG00000142534	6205	RPS11	RPS11	protein_coding	ribosomal protein S11 [Source:HGNC Symbol;Acc:HGNC:10384]	19	1	49496365	49499708	-0.036951188762761364	0.1071047833132466	0.003534786212556153	9.092876119150567	0.23851953651997665	0.869497797426183	0.9663094028714999	0.23857696061474568	FALSE
ENSG00000130595	7140	TNNT3	TNNT3	protein_coding	troponin T3, fast skeletal type [Source:HGNC Symbol;Acc:HGNC:11950]	11	1	1919703	1938706	-0.0928660259455967	0.07063670469839266	0.08040386422902271	1.9454471312835562	0.2379975561580362	0.8698653170842506	0.9663885111297104	0.23805772950787932	FALSE
ENSG00000231113	NA	AL035587.1	AL035587.1	lncRNA	novel transcript	6	1	42940364	42948360	-0.04806425852762513	0.04157566064651291	0.004856679410555124	4.969880954608046	0.23787561810825353	0.8699517816507746	0.9663885111297104	0.23793554904913397	FALSE
ENSG00000065457	23536	ADAT1	ADAT1	protein_coding	adenosine deaminase tRNA specific 1 [Source:HGNC Symbol;Acc:HGNC:228]	16	-1	75596981	75623300	0.12271808400991639	-0.01417843104311032	0.05685964599860252	1.9929539077250638	0.2378571376758361	0.8699687800529522	0.9663885111297104	0.23791152806661361	FALSE
ENSG00000255339	NA	AL133352.1	AL133352.1	protein_coding	NADH dehydrogenase (ubiquinone) 1 beta subcomplex, 8, 19kDa (NDUFB8) and SEC31 homolog B (S. cerevisiae) (SEC31B) readthrough	10	-1	100505628	100529881	0.12281947913829998	0.17643430793358011	0.016735757612631033	-0.030234561661948097	0.2377901331774897	0.8700191144865629	0.9663885111297104	0.23784039684186464	FALSE
ENSG00000167264	54920	DUS2	DUS2	protein_coding	dihydrouridine synthase 2 [Source:HGNC Symbol;Acc:HGNC:26014]	16	1	67987746	68079320	0.007234134562308957	0.08774656043393483	0.004419755077005927	4.62229231582214	0.23765005081825752	0.8701113893224663	0.9663885111297104	0.23770998868816806	FALSE
ENSG00000104903	4066	LYL1	LYL1	protein_coding	LYL1 basic helix-loop-helix family member [Source:HGNC Symbol;Acc:HGNC:6734]	19	-1	13099033	13103161	-0.10049854171974759	0.09655317639496358	-0.026106723391402024	6.179205510271474	0.23763710370065133	0.8701199806845007	0.9663885111297104	0.23769784635479727	FALSE
ENSG00000166224	8879	SGPL1	SGPL1	protein_coding	sphingosine-1-phosphate lyase 1 [Source:HGNC Symbol;Acc:HGNC:10817]	10	1	70815948	70881184	0.04679602956492162	-9.144040614917377e-5	-0.03108859232071705	5.150145005161687	0.23759087778154114	0.870155597483444	0.9663885111297104	0.23764750751445476	FALSE
ENSG00000168701	29100	TMEM208	TMEM208	protein_coding	transmembrane protein 208 [Source:HGNC Symbol;Acc:HGNC:25015]	16	1	67227103	67229278	-0.066735654455125	0.1116235531348675	-0.017149899346716634	2.091961309090768	0.23744377501299063	0.8702621017823826	0.9663885111297104	0.2374969710136133	FALSE
ENSG00000136383	57538	ALPK3	ALPK3	protein_coding	alpha kinase 3 [Source:HGNC Symbol;Acc:HGNC:17574]	15	1	84816680	84873482	0.13584524082655508	-0.09284784134410173	0.005075912143013189	1.123524597272834	0.2374083754991043	0.8702843337468974	0.9663885111297104	0.23746554593142896	FALSE
ENSG00000198887	23137	SMC5	SMC5	protein_coding	structural maintenance of chromosomes 5 [Source:HGNC Symbol;Acc:HGNC:20465]	9	1	70258978	70354873	0.0647379887073953	-0.009941271064939342	-0.0022204719490153536	5.825940145387154	0.23736625900784228	0.8703136956591531	0.9663885111297104	0.2374240416873364	FALSE
ENSG00000162999	142679	DUSP19	DUSP19	protein_coding	dual specificity phosphatase 19 [Source:HGNC Symbol;Acc:HGNC:18894]	2	1	183078559	183100008	0.07724007585043999	-0.10010625741088357	0.0714443969053602	0.5355756903551381	0.23732775353563995	0.8703438850671451	0.9663885111297104	0.2373813666563718	FALSE
ENSG00000113558	6500	SKP1	SKP1	protein_coding	S-phase kinase associated protein 1 [Source:HGNC Symbol;Acc:HGNC:10899]	5	-1	134148935	134177038	0.006557198973143432	-0.059494497181311466	-0.05520316586512641	6.507107134707004	0.2373050694313135	0.8703562399104738	0.9663885111297104	0.23736390182455738	FALSE
ENSG00000186501	84065	TMEM222	TMEM222	protein_coding	transmembrane protein 222 [Source:HGNC Symbol;Acc:HGNC:25363]	1	1	27322145	27336400	-0.040029596405891384	0.03459635417218852	-0.0033805236760379425	4.592170532408981	0.23725343401824422	0.870395264958866	0.9663885111297104	0.23730873472104427	FALSE
ENSG00000035687	159	ADSS	ADSS	protein_coding	adenylosuccinate synthase [Source:HGNC Symbol;Acc:HGNC:292]	1	-1	244408494	244451909	0.025895645053589187	-0.0497270310631592	-0.08594553032300743	5.233245335946743	0.23710782760463517	0.8704964251264343	0.9663885111297104	0.23716572274640266	FALSE
ENSG00000285664	NA	AL139317.5	AL139317.5	lncRNA	novel transcript, antisense to FERMT2	14	1	52791756	52930185	0.10420781062876686	-0.10390163587994419	0.02568284469665579	0.9451447808872876	0.23709366205487253	0.8705035315262919	0.9663885111297104	0.23715567583191324	FALSE
ENSG00000136738	8027	STAM	STAM	protein_coding	signal transducing adaptor molecule [Source:HGNC Symbol;Acc:HGNC:11357]	10	1	17644151	17716824	0.05398659968665838	0.022435011420410562	0.008603819874172879	5.106297236103904	0.2368964531737399	0.8706446572123095	0.9664760093050978	0.23695614186285205	FALSE
ENSG00000214975	NA	PPIAP29	PPIAP29	processed_pseudogene	peptidylprolyl isomerase A pseudogene 29 [Source:HGNC Symbol;Acc:HGNC:43021]	6	1	24976419	24976982	-0.155523061508659	0.07401785768504306	0.022832398023741853	0.6419871222592809	0.236585268859653	0.8708652493636755	0.9665762809861973	0.23664420361495708	FALSE
ENSG00000174780	6731	SRP72	SRP72	protein_coding	signal recognition particle 72 [Source:HGNC Symbol;Acc:HGNC:11303]	4	1	56467617	56503681	-0.05122736965668352	0.04330413429208232	0.00833532815367697	5.904181764683237	0.23658056755346374	0.8708685301134482	0.9665762809861973	0.23663956387383886	FALSE
ENSG00000140750	55114	ARHGAP17	ARHGAP17	protein_coding	Rho GTPase activating protein 17 [Source:HGNC Symbol;Acc:HGNC:18239]	16	-1	24919389	25015666	0.035784274003960004	0.03759452057279274	0.030942752030959562	6.323509713534104	0.23650726406014108	0.8709219330193472	0.9665762809861973	0.23656403792249528	FALSE
ENSG00000084754	3030	HADHA	HADHA	protein_coding	hydroxyacyl-CoA dehydrogenase trifunctional multienzyme complex subunit alpha [Source:HGNC Symbol;Acc:HGNC:4801]	2	-1	26190635	26244672	-0.014297400932562803	-0.030843927601762137	-0.03608170501669834	6.863614554598532	0.23617188541222833	0.8711577487347724	0.9666949424699195	0.2362304896991135	FALSE
ENSG00000138777	27068	PPA2	PPA2	protein_coding	pyrophosphatase (inorganic) 2 [Source:HGNC Symbol;Acc:HGNC:28883]	4	-1	105369077	105474067	0.01731775080730249	0.04213536974972036	-0.020410343995260944	5.30666062616944	0.23602539520367127	0.8712615210572325	0.9666949424699195	0.23608368779809785	FALSE
ENSG00000185009	26985	AP3M1	AP3M1	protein_coding	adaptor related protein complex 3 subunit mu 1 [Source:HGNC Symbol;Acc:HGNC:569]	10	-1	74120255	74151063	0.04774006276021556	0.04086408791260694	-0.020956630196750186	5.71494282887965	0.235979540919046	0.871294386963104	0.9666949424699195	0.23603719114709418	FALSE
ENSG00000086200	51194	IPO11	IPO11	protein_coding	importin 11 [Source:HGNC Symbol;Acc:HGNC:20628]	5	1	62403972	62628582	0.055220088174673075	0.010481783670069808	-0.032096327132957174	3.373826817696626	0.23591873375379124	0.8713387455097512	0.9666949424699195	0.2359744332988191	FALSE
ENSG00000254615	NA	AC027031.2	AC027031.2	lncRNA	novel transcript	8	1	106270144	106272902	-0.20086630588049717	-0.020156436134865414	0.0178933383730958	-0.35930100703037277	0.23583155983864226	0.8714026195900849	0.9666949424699195	0.23588406086511726	FALSE
ENSG00000176595	9920	KBTBD11	KBTBD11	protein_coding	kelch repeat and BTB domain containing 11 [Source:HGNC Symbol;Acc:HGNC:29104]	8	1	1973677	2006936	-0.058401301795255434	-0.0026403392874175344	-0.03567436636857661	4.821566871620806	0.2358220032485441	0.8714027906398307	0.9666949424699195	0.2358838188480807	FALSE
ENSG00000119421	4702	NDUFA8	NDUFA8	protein_coding	NADH:ubiquinone oxidoreductase subunit A8 [Source:HGNC Symbol;Acc:HGNC:7692]	9	-1	122144058	122159779	0.07169589822654897	-0.03841362164521041	-0.00963693946750178	3.0925028661309386	0.2357294091847275	0.8714736372693483	0.9667043973170895	0.23578357534667474	FALSE
ENSG00000145703	10788	IQGAP2	IQGAP2	protein_coding	IQ motif containing GTPase activating protein 2 [Source:HGNC Symbol;Acc:HGNC:6111]	5	1	76403285	76708132	0.023117945732508863	0.055037180574538505	-0.019391893681714772	8.364831814347601	0.2355531188533327	0.871591601295949	0.9667556668999763	0.23561664986531508	FALSE
ENSG00000137288	84300	UQCC2	UQCC2	protein_coding	ubiquinol-cytochrome c reductase complex assembly factor 2 [Source:HGNC Symbol;Acc:HGNC:21237]	6	-1	33694293	33711727	0.07682834212138305	0.002573160593035415	-0.003790457810968119	2.4074633452513434	0.23548953627768973	0.8716445104504009	0.9667556668999763	0.2355417749198133	FALSE
ENSG00000131355	84658	ADGRE3	ADGRE3	protein_coding	adhesion G protein-coupled receptor E3 [Source:HGNC Symbol;Acc:HGNC:23647]	19	-1	14619117	14690027	-0.06952116030503223	0.05381378104249199	-0.018521068168406853	7.904143541146621	0.23538091050560747	0.8717156182277376	0.9667654050000313	0.23544114050178086	FALSE
ENSG00000196935	57522	SRGAP1	SRGAP1	protein_coding	SLIT-ROBO Rho GTPase activating protein 1 [Source:HGNC Symbol;Acc:HGNC:17382]	12	1	63844700	64162217	-0.14089346286833077	-0.07853131170898688	0.1872641179248807	1.2275044971030158	0.23523291329423843	0.8718224168615966	0.9668147213798688	0.23528998316169403	FALSE
ENSG00000173451	83591	THAP2	THAP2	protein_coding	THAP domain containing 2 [Source:HGNC Symbol;Acc:HGNC:20854]	12	1	71664301	71680644	0.0014882426612682867	-0.11674298072453261	-0.07786707440692603	1.4069119813322706	0.23514739090071743	0.8718875692439292	0.9668178500530873	0.2351977627901817	FALSE
ENSG00000082258	905	CCNT2	CCNT2	protein_coding	cyclin T2 [Source:HGNC Symbol;Acc:HGNC:1600]	2	1	134918235	134959342	0.07978420541978985	-0.06482595844043065	-0.01010782618983593	5.686171713608623	0.23495346905716039	0.8720188293821706	0.9668317428250225	0.2350119535844115	FALSE
ENSG00000145349	817	CAMK2D	CAMK2D	protein_coding	calcium/calmodulin dependent protein kinase II delta [Source:HGNC Symbol;Acc:HGNC:1462]	4	-1	113451032	113761927	0.06860519067156738	-0.02317630989533551	0.010630767293215994	6.25835654587127	0.23494137207324617	0.8720247619187714	0.9668317428250225	0.2350035550938496	FALSE
ENSG00000114416	8087	FXR1	FXR1	protein_coding	FMR1 autosomal homolog 1 [Source:HGNC Symbol;Acc:HGNC:4023]	3	1	180868141	180982753	-0.03209017536670405	0.040093870331846374	-0.02216420782032868	6.015876655263337	0.23475392108604437	0.8721607733752245	0.9669134269046606	0.2348109961410598	FALSE
ENSG00000167986	1642	DDB1	DDB1	protein_coding	damage specific DNA binding protein 1 [Source:HGNC Symbol;Acc:HGNC:2717]	11	-1	61299451	61342596	0.00813046290523929	0.03494458070987738	0.05901330951747823	6.495617543075249	0.234529010255949	0.8723189929859226	0.9669933474504989	0.23458696650259991	FALSE
ENSG00000113790	1962	EHHADH	EHHADH	protein_coding	enoyl-CoA hydratase and 3-hydroxyacyl CoA dehydrogenase [Source:HGNC Symbol;Acc:HGNC:3247]	3	-1	185190624	185281990	0.09204331021357681	0.019354795868192574	0.07473206084756352	1.2131170500716058	0.23437792711546043	0.8724280433748828	0.9669933474504989	0.2344325391388001	FALSE
ENSG00000033627	535	ATP6V0A1	ATP6V0A1	protein_coding	ATPase H+ transporting V0 subunit a1 [Source:HGNC Symbol;Acc:HGNC:865]	17	1	42458844	42522611	-0.033405492733164746	-0.017127381432245264	-0.036161951051607626	6.2000490165707465	0.23434453719091297	0.8724471180368811	0.9669933474504989	0.23440552576631565	FALSE
ENSG00000134717	91408	BTF3L4	BTF3L4	protein_coding	basic transcription factor 3 like 4 [Source:HGNC Symbol;Acc:HGNC:30547]	1	1	52056199	52090716	0.007612349807383047	0.055264058794321586	0.01298348131017422	5.43056133816256	0.23429771249723466	0.8724822318077321	0.9669933474504989	0.23435579673755025	FALSE
ENSG00000158156	55113	XKR8	XKR8	protein_coding	XK related 8 [Source:HGNC Symbol;Acc:HGNC:25508]	1	1	27959462	27968096	-0.05925751696639879	0.023355188306974584	0.013821329708494043	5.447137347943865	0.23399198124950693	0.8726961987756332	0.9670738849896439	0.23405273728909162	FALSE
ENSG00000163607	29083	GTPBP8	GTPBP8	protein_coding	GTP binding protein 8 (putative) [Source:HGNC Symbol;Acc:HGNC:25007]	3	1	112990984	113015060	-0.010944834483571671	0.09551248580403904	-0.015518623992518283	3.767812627622037	0.2339681759219771	0.8727159609460401	0.9670738849896439	0.2340247435174011	FALSE
ENSG00000160584	23387	SIK3	SIK3	protein_coding	SIK family kinase 3 [Source:HGNC Symbol;Acc:HGNC:29165]	11	-1	116843402	117098437	0.04978279718020662	-0.03235948261756126	-0.009777417877571129	8.752201377500866	0.23392858655943966	0.8727419406927365	0.9670738849896439	0.23398794158313743	FALSE
ENSG00000211584	55652	SLC48A1	SLC48A1	protein_coding	solute carrier family 48 member 1 [Source:HGNC Symbol;Acc:HGNC:26035]	12	1	47753916	47782751	-0.09547523254432953	0.04695373701667059	0.042827664339373454	4.840718284179206	0.23379168980869058	0.8728367128200331	0.9671098115973663	0.23385368362768535	FALSE
ENSG00000197013	353088	ZNF429	ZNF429	protein_coding	zinc finger protein 429 [Source:HGNC Symbol;Acc:HGNC:20817]	19	1	21496682	21556270	-0.0386934917043757	-0.0903775779578211	-0.006635339230137212	5.455273746130344	0.2336366334606808	0.8729399874625465	0.9671551532522542	0.23370736757412233	FALSE
ENSG00000198408	10724	OGA	OGA	protein_coding	O-GlcNAcase [Source:HGNC Symbol;Acc:HGNC:7056]	10	-1	101784443	101818465	0.029580385067083464	-0.059537417134999854	-0.028457931190266888	8.783858332977704	0.23341828602311593	0.8731027318687262	0.9672228703109123	0.2334767689541438	FALSE
ENSG00000143401	81611	ANP32E	ANP32E	protein_coding	acidic nuclear phosphoprotein 32 family member E [Source:HGNC Symbol;Acc:HGNC:16673]	1	-1	150218417	150236156	0.0343596215521468	0.05676602344531258	-3.2322470489110105e-4	6.088810899939925	0.2333327598766261	0.8731623575748135	0.9672228703109123	0.23339227453321296	FALSE
ENSG00000181982	91050	CCDC149	CCDC149	protein_coding	coiled-coil domain containing 149 [Source:HGNC Symbol;Acc:HGNC:25405]	4	-1	24806117	24980204	-0.018849860956782663	-0.034743507125048534	-0.06462161206458898	4.004736450175817	0.23329386624972112	0.8731881795476568	0.9672228703109123	0.2333556812982596	FALSE
ENSG00000272148	NA	AC013403.2	AC013403.2	lncRNA	novel transcript, antisense to AGBL5	2	-1	27062428	27062907	0.08142883190662997	-0.20284896873249222	0.027019824085777334	-0.23284104470021694	0.23306316971039664	0.8733592964005406	0.9673433337952574	0.2331131637572573	FALSE
ENSG00000186409	728621	CCDC30	CCDC30	protein_coding	coiled-coil domain containing 30 [Source:HGNC Symbol;Acc:HGNC:26103]	1	1	42463221	42657190	-0.007401140369729554	-0.0646534483036971	-0.05085871666820344	4.857738284667103	0.23286199043515948	0.8734936697553413	0.967343930412507	0.23292269482381842	FALSE
ENSG00000043093	54165	DCUN1D1	DCUN1D1	protein_coding	defective in cullin neddylation 1 domain containing 1 [Source:HGNC Symbol;Acc:HGNC:18184]	3	-1	182938074	182985953	-0.008322428630517423	-0.10162536198676103	-0.044094981296965916	6.089306389249396	0.23285403021066148	0.8734986709184833	0.967343930412507	0.23291560541978532	FALSE
ENSG00000172716	91607	SLFN11	SLFN11	protein_coding	schlafen family member 11 [Source:HGNC Symbol;Acc:HGNC:26633]	17	-1	35350305	35373701	0.05411877000765322	-0.13087623853095254	-0.013151088715684352	4.632250744249869	0.2327146342954009	0.8735998937686268	0.967343930412507	0.23277210987154817	FALSE
ENSG00000143578	148327	CREB3L4	CREB3L4	protein_coding	cAMP responsive element binding protein 3 like 4 [Source:HGNC Symbol;Acc:HGNC:18854]	1	1	153967534	153974361	0.039223713979641334	0.15953902644798457	0.0794088453316373	0.7017313169757042	0.23270676838350618	0.873609295159461	0.967343930412507	0.2327587815939974	FALSE
ENSG00000147443	9046	DOK2	DOK2	protein_coding	docking protein 2 [Source:HGNC Symbol;Acc:HGNC:2991]	8	-1	21908873	21913690	-0.061744825035079345	0.01189403296466815	0.03586741172075091	5.5365101912939325	0.23240581378885827	0.8738136383275079	0.9674420877304628	0.23246905740849297	FALSE
ENSG00000011454	2844	RABGAP1	RABGAP1	protein_coding	RAB GTPase activating protein 1 [Source:HGNC Symbol;Acc:HGNC:17155]	9	1	122940833	123104866	0.0064853025651318225	0.019267458867975838	-0.02196366224333638	6.205000026361091	0.23231326611335917	0.8738798213981992	0.9674420877304628	0.23237520926190583	FALSE
ENSG00000275741	NA	AL162497.1	AL162497.1	lncRNA	novel transcript, antisense to IRS2	13	1	109785831	109808252	-0.1393237469424	-0.05977777440993039	-0.008229495874470203	1.032142853776821	0.23231099889190146	0.8738850551989888	0.9674420877304628	0.23236778744390094	FALSE
ENSG00000162734	8682	PEA15	PEA15	protein_coding	proliferation and apoptosis adaptor protein 15 [Source:HGNC Symbol;Acc:HGNC:8822]	1	1	160205337	160215376	-0.005916335403493958	-0.07404710832977296	0.03358345945331985	5.50179224447941	0.23200179457552753	0.874099638689715	0.9674951291277025	0.232063465268367	FALSE
ENSG00000196704	51321	AMZ2	AMZ2	protein_coding	archaelysin family metallopeptidase 2 [Source:HGNC Symbol;Acc:HGNC:28041]	17	1	68247930	68257164	0.0074750480130770704	-0.09675254101932006	-0.02655208867468759	5.296593330566702	0.2319744623327764	0.8741195432944939	0.9674951291277025	0.232035233501347	FALSE
ENSG00000285774	NA	AL133444.1	AL133444.1	lncRNA	novel transcript	14	-1	54684753	54687918	-0.0029700035066735323	0.19133856129979712	0.078496397934775	2.174025790262232	0.23196763378869217	0.8741200915218633	0.9674951291277025	0.23203445591372193	FALSE
ENSG00000285106	NA	AC016831.7	AC016831.7	lncRNA	novel transcript	7	-1	130791264	131110161	-0.022888082299846867	0.06997195339027487	-0.0505052844673504	5.963426888146308	0.2312951316540267	0.8745983118096788	0.9679251973399612	0.23135601268124703	FALSE
ENSG00000121897	11019	LIAS	LIAS	protein_coding	lipoic acid synthetase [Source:HGNC Symbol;Acc:HGNC:16429]	4	1	39459004	39485109	0.0539383213916328	0.025480600704926287	0.009797492818227395	3.3719072318181325	0.23125008282557527	0.8746334579277221	0.9679251973399612	0.23130613949193413	FALSE
ENSG00000169689	201254	CENPX	CENPX	protein_coding	centromere protein X [Source:HGNC Symbol;Acc:HGNC:11422]	17	-1	82018702	82024107	-0.05102988467489542	0.1031072028340766	0.032792515629589215	2.1418307963873566	0.23113624263131627	0.8747153576407233	0.9679467726592893	0.23118991543548115	FALSE
ENSG00000204308	6048	RNF5	RNF5	protein_coding	ring finger protein 5 [Source:HGNC Symbol;Acc:HGNC:10068]	6	1	32178405	32180793	-0.038741933154760835	0.08772223336261516	-0.002837681014856856	4.472244805179173	0.2307254598237051	0.8750009363963867	0.9679817434592464	0.2307845798771894	FALSE
ENSG00000261499	NA	AC233699.1	AC233699.1	unprocessed_pseudogene	aminopeptidase puromycin sensitive (NPEPPS) pseudogene	17	1	36274191	36320547	0.044572193268788536	-0.25456824051572785	-0.025087776403984664	-0.28640681023331405	0.2304465418945754	0.8752003581396203	0.9679817434592464	0.23050146616725378	FALSE
ENSG00000205765	285636	C5orf51	C5orf51	protein_coding	chromosome 5 open reading frame 51 [Source:HGNC Symbol;Acc:HGNC:27750]	5	1	41904188	41921636	0.015032042712035261	-0.07014591747701952	-0.047385662927912055	4.611715943408495	0.23035948861110225	0.8752584995344257	0.9679817434592464	0.23041891429549297	FALSE
ENSG00000130311	79016	DDA1	DDA1	protein_coding	DET1 and DDB1 associated 1 [Source:HGNC Symbol;Acc:HGNC:28360]	19	1	17309518	17323298	0.0024860570005916776	-0.06432355948549741	0.0022146093043480617	4.763453548688214	0.23027806518565802	0.8753183299448883	0.9679817434592464	0.2303339595134477	FALSE
ENSG00000158062	91544	UBXN11	UBXN11	protein_coding	UBX domain protein 11 [Source:HGNC Symbol;Acc:HGNC:30600]	1	-1	26281328	26318363	0.06063432581873816	0.03306054946167121	0.021809783331395903	5.193017992862589	0.23021407505127933	0.8753580142872399	0.9679817434592464	0.23027760799612096	FALSE
ENSG00000170396	91752	ZNF804A	ZNF804A	protein_coding	zinc finger protein 804A [Source:HGNC Symbol;Acc:HGNC:21711]	2	1	184598529	184939492	0.016558031483662788	0.030906062426593155	-0.05745896484524851	3.946511217331001	0.23020421382771034	0.8753666991009361	0.9679817434592464	0.2302652753308735	FALSE
ENSG00000280064	NA	AC130304.1	AC130304.1	TEC	novel transcript	8	1	37858949	37861333	-0.19057049264231005	0.007371491857806826	0.0144933861959255	-0.04615807304126206	0.2299573240513148	0.87554400001991	0.9679817434592464	0.23001348098457594	FALSE
ENSG00000154222	200014	CC2D1B	CC2D1B	protein_coding	coiled-coil and C2 domain containing 1B [Source:HGNC Symbol;Acc:HGNC:29386]	1	-1	52345723	52366193	0.035308526105715	-0.02785512962985883	-0.01628368795404219	4.722800014299235	0.2297123509436782	0.875714336815766	0.9679817434592464	0.22977153651607407	FALSE
ENSG00000233060	NA	AC016700.3	AC016700.3	lncRNA	novel transcript	2	1	70089721	70096100	-0.027300402515065776	-0.0985340445612436	-0.10328267892583878	1.669030071525819	0.22970209871103323	0.8757231894013584	0.9679817434592464	0.22975896132234963	FALSE
ENSG00000166452	56672	AKIP1	AKIP1	protein_coding	A-kinase interacting protein 1 [Source:HGNC Symbol;Acc:HGNC:1170]	11	1	8911139	8920084	0.05933611136198596	-0.023580849963911875	-0.04793878745714792	2.483907328545523	0.2296535768738665	0.8757538809577212	0.9679817434592464	0.22971536280594698	FALSE
ENSG00000275052	57223	PPP4R3B	PPP4R3B	protein_coding	protein phosphatase 4 regulatory subunit 3B [Source:HGNC Symbol;Acc:HGNC:29267]	2	-1	55547292	55618880	0.01717057312677331	-0.06671788692552513	-0.02081318932451238	7.252774759931366	0.22963254237270794	0.8757691682478045	0.9679817434592464	0.2296936461524959	FALSE
ENSG00000215148	360226	PRSS41	PRSS41	protein_coding	serine protease 41 [Source:HGNC Symbol;Acc:HGNC:30715]	16	1	2798485	2805302	0.15465351664585889	0.2945307941880083	0.11571363807912215	0.5040281199014305	0.22958347100823165	0.8758038648477652	0.9679817434592464	0.22964435604669567	FALSE
ENSG00000152520	255967	PAN3	PAN3	protein_coding	poly(A) specific ribonuclease subunit PAN3 [Source:HGNC Symbol;Acc:HGNC:29991]	13	1	28138506	28295335	0.027176793207447144	0.03870409183762215	-0.015433207643396294	8.216314978838637	0.22942325657193227	0.8759165568843507	0.9679817434592464	0.22948425400510183	FALSE
ENSG00000186364	200035	NUDT17	NUDT17	protein_coding	nudix hydrolase 17 [Source:HGNC Symbol;Acc:HGNC:26618]	1	1	145845630	145848954	0.0669726943529131	0.05920575455522732	0.07334707794324245	1.322618032985669	0.2293665951040794	0.8759625726450114	0.9679817434592464	0.22941887422293195	FALSE
ENSG00000156467	7381	UQCRB	UQCRB	protein_coding	ubiquinol-cytochrome c reductase binding protein [Source:HGNC Symbol;Acc:HGNC:12582]	8	-1	96225920	96235634	0.03373929044823358	0.10717449143318768	-0.003928925977972491	6.5343746549257755	0.22932148281597386	0.8759879717941953	0.9679817434592464	0.22938278554264832	FALSE
ENSG00000226259	NA	GTF2H2B	GTF2H2B	transcribed_unprocessed_pseudogene	general transcription factor IIH subunit 2B (pseudogene) [Source:HGNC Symbol;Acc:HGNC:31393]	5	1	70415352	70448015	0.07063473072391506	0.049465743737180295	-0.043880553456095296	2.803099235252181	0.2292453436803718	0.8760361153568634	0.9679817434592464	0.22931437776465322	FALSE
ENSG00000104365	3551	IKBKB	IKBKB	protein_coding	inhibitor of nuclear factor kappa B kinase subunit beta [Source:HGNC Symbol;Acc:HGNC:5960]	8	1	42271302	42332653	0.03703564330699123	0.0021708062122689025	-0.001970538429372091	6.505860063076761	0.22918440588935834	0.876085689988324	0.9679817434592464	0.22924393323583656	FALSE
ENSG00000162961	84661	DPY30	DPY30	protein_coding	dpy-30 histone methyltransferase complex regulatory subunit [Source:HGNC Symbol;Acc:HGNC:24590]	2	-1	31867809	32039805	-0.02866709253190304	0.06077404314957358	0.027304918882703033	4.337745142245626	0.2290867841042533	0.8761560810632962	0.9679817434592464	0.22914390316240016	FALSE
ENSG00000059377	6916	TBXAS1	TBXAS1	protein_coding	thromboxane A synthase 1 [Source:HGNC Symbol;Acc:HGNC:11609]	7	1	139777051	140020325	-0.04837929207367985	-0.045426588790108094	-0.010052786381789811	9.812864505746196	0.22907751496536177	0.8761576449537261	0.9679817434592464	0.22914168069986265	FALSE
ENSG00000279491	399900	AP003733.3	AP003733.3	TEC	TEC	11	1	61967794	61969490	0.12455068387979931	0.1227798636937722	0.003944236886426438	0.8714476973992087	0.22902654193352073	0.8761995257091941	0.9679817434592464	0.22908216222680922	FALSE
ENSG00000142731	10733	PLK4	PLK4	protein_coding	polo like kinase 4 [Source:HGNC Symbol;Acc:HGNC:11397]	4	1	127880893	127899224	0.12897508697200952	0.0747863506600508	-0.059788555085989153	0.765727867361687	0.22889627613606445	0.8762916051626601	0.9679817434592464	0.22895129580240192	FALSE
ENSG00000100387	9978	RBX1	RBX1	protein_coding	ring-box 1 [Source:HGNC Symbol;Acc:HGNC:9928]	22	1	40951347	40973309	0.068835470302921975	-0.004288588203994106	0.011253494147583894	5.178387265431097	0.22888656415762906	0.8762939365736421	0.9679817434592464	0.22894798217055376	FALSE
ENSG00000112077	6005	RHAG	RHAG	protein_coding	Rh associated glycoprotein [Source:HGNC Symbol;Acc:HGNC:10006]	6	-1	49605158	49636884	-0.056990236306815316	0.12418134040903442	-0.1397651863896013	1.3251105366607077	0.22887616435904867	0.8763013788344123	0.9679817434592464	0.22893740444331054	FALSE
ENSG00000175018	387718	TEX36	TEX36	protein_coding	testis expressed 36 [Source:HGNC Symbol;Acc:HGNC:31653]	10	-1	125576522	125683163	0.12099939272621477	-0.37756234120898924	-0.11806498726250302	-1.058582774151086	0.22882923734239416	0.8763384742789978	0.9679817434592464	0.22888467933683362	FALSE
ENSG00000117000	6018	RLF	RLF	protein_coding	rearranged L-myc fusion [Source:HGNC Symbol;Acc:HGNC:10025]	1	1	40161387	40240921	0.013157093857221983	-0.051894901636544304	-0.02778413934039234	6.670646680252996	0.22880447397313003	0.8763504135821873	0.9679817434592464	0.2288677091656324	FALSE
ENSG00000159674	10417	SPON2	SPON2	protein_coding	spondin 2 [Source:HGNC Symbol;Acc:HGNC:11253]	4	-1	1166932	1208962	0.11466988376755835	0.09319779074562744	-0.016497815589871158	4.174634604372514	0.22869389038906046	0.8764249041027713	0.9679817434592464	0.22876182609568238	FALSE
ENSG00000134256	9398	CD101	CD101	protein_coding	CD101 molecule [Source:HGNC Symbol;Acc:HGNC:5949]	1	1	117001750	117036476	0.04180594159545563	0.10628255808330697	0.009055963145772141	4.425303798646074	0.22868315421310448	0.8764319260616115	0.9679817434592464	0.22875184447553598	FALSE
ENSG00000224660	NA	SH3BP5-AS1	SH3BP5-AS1	lncRNA	SH3BP5 antisense RNA 1 [Source:HGNC Symbol;Acc:HGNC:44501]	3	1	15254184	15264515	0.020038180858659674	0.10446282516630202	-9.498996071863674e-4	4.484770364924473	0.22824473199348694	0.8767444071010144	0.9682579208646376	0.2283075875496667	FALSE
ENSG00000166189	79803	HPS6	HPS6	protein_coding	HPS6 biogenesis of lysosomal organelles complex 2 subunit 3 [Source:HGNC Symbol;Acc:HGNC:18817]	10	1	102065390	102068038	-0.06694406290377163	-0.014089675907748057	0.012304671059574694	3.197050258158715	0.22814271296340566	0.8768190674676837	0.9682714335391742	0.2282014221493812	FALSE
ENSG00000050438	9498	SLC4A8	SLC4A8	protein_coding	solute carrier family 4 member 8 [Source:HGNC Symbol;Acc:HGNC:11034]	12	1	51391317	51515763	0.055777460855415434	-0.11106275936074973	-0.038609727519576385	3.8378150647513514	0.22777696555945331	0.8770723534222452	0.9683221798172205	0.22784119697680413	FALSE
ENSG00000230989	3281	HSBP1	HSBP1	protein_coding	heat shock factor binding protein 1 [Source:HGNC Symbol;Acc:HGNC:5203]	16	1	83807978	83819737	-0.007900937777917975	-0.04770895589833111	-0.04870911657488052	5.255547580080091	0.22777407178016026	0.8770781128911527	0.9683221798172205	0.22783300477087307	FALSE
ENSG00000213316	4056	LTC4S	LTC4S	protein_coding	leukotriene C4 synthase [Source:HGNC Symbol;Acc:HGNC:6719]	5	1	179793980	179796647	-0.041735069765941275	0.09069035292011432	-0.07194252140738605	0.9958718419017676	0.22772517044752183	0.8771112495339203	0.9683221798172205	0.22778587066479875	FALSE
ENSG00000166454	23300	ATMIN	ATMIN	protein_coding	ATM interactor [Source:HGNC Symbol;Acc:HGNC:29034]	16	1	81035842	81047350	0.07640582029531397	-0.02216651865332313	-0.008091329223672719	5.038029366765694	0.22764370125738498	0.8771687505585088	0.9683221798172205	0.227704076595693	FALSE
ENSG00000166347	1528	CYB5A	CYB5A	protein_coding	cytochrome b5 type A [Source:HGNC Symbol;Acc:HGNC:2570]	18	-1	74250846	74291973	0.029461742477323753	0.0075627670786141896	-0.06511237975230404	2.3405249671884985	0.22752385037466782	0.8772539534520087	0.9683221798172205	0.22758286860460586	FALSE
ENSG00000184857	25880	TMEM186	TMEM186	protein_coding	transmembrane protein 186 [Source:HGNC Symbol;Acc:HGNC:24530]	16	-1	8780384	8797642	-0.05493581078593856	0.06492094548995528	0.04174916504926128	1.9928391215028682	0.22737165138403076	0.8773657607670815	0.9683221798172205	0.22742379813759972	FALSE
ENSG00000267321	NA	SNHG30	SNHG30	lncRNA	small nucleolar RNA host gene 30 [Source:HGNC Symbol;Acc:HGNC:52836]	17	1	35568076	35574900	0.024143034258054783	-0.026070520454457933	-0.06783746397717025	3.0778423166379736	0.22731454344357177	0.8774019280307179	0.9683221798172205	0.2273723384780955	FALSE
ENSG00000232125	391475	DYTN	DYTN	protein_coding	dystrotelin [Source:HGNC Symbol;Acc:HGNC:23279]	2	-1	206651621	206718396	-0.021516353999753535	0.16611080906496456	-0.11758341929906768	0.8155934225326527	0.22725332737136988	0.8774439325824903	0.9683221798172205	0.22731257105996447	FALSE
ENSG00000011243	26993	AKAP8L	AKAP8L	protein_coding	A-kinase anchoring protein 8 like [Source:HGNC Symbol;Acc:HGNC:29857]	19	-1	15380050	15419141	0.04280366668865157	-0.005348679878272141	-0.003304345487058656	6.445245107807051	0.22704567741733378	0.8775881232978829	0.9683221798172205	0.22710738600960503	FALSE
ENSG00000075142	6717	SRI	SRI	protein_coding	sorcin [Source:HGNC Symbol;Acc:HGNC:11292]	7	-1	88205118	88226993	-0.014396851677308328	-0.04211895737606441	-0.047455187197493996	4.942237507357297	0.22695387250387822	0.8776527826523766	0.9683221798172205	0.22701536541407888	FALSE
ENSG00000260404	NA	AC110079.1	AC110079.1	transcribed_unprocessed_pseudogene	general transcription factor IIi (GTF2I) pseudogene	4	1	118591773	118633729	0.059806364804213835	0.0036739289909634132	0.02578458867874586	3.843687983356158	0.2268081589195549	0.8777519214474288	0.9683221798172205	0.2268742635079781	FALSE
ENSG00000177542	79751	SLC25A22	SLC25A22	protein_coding	solute carrier family 25 member 22 [Source:HGNC Symbol;Acc:HGNC:19954]	11	-1	790475	798281	-0.021238322074640645	-0.022200138488636376	0.049242491939405865	3.353086901220603	0.22681147072238467	0.8777540429017677	0.9683221798172205	0.22687124393905436	FALSE
ENSG00000269069	NA	AC007842.1	AC007842.1	processed_pseudogene	protein associated with topoisomerase II homolog 1 (yeast) (PATL1) pseudogene	19	-1	40023384	40025502	0.17117860395228945	-0.08477163696128656	-0.06624336530720978	0.05469525510782435	0.22658783172154387	0.8779132619780912	0.9683221798172205	0.22664460136303258	FALSE
ENSG00000168004	117245	PLAAT5	PLAAT5	protein_coding	phospholipase A and acyltransferase 5 [Source:HGNC Symbol;Acc:HGNC:24978]	11	-1	63461404	63491194	-0.13548232101057295	0.015022287268053214	0.1559681074929073	0.6966456193996334	0.22632729414382655	0.8780936620240558	0.9683221798172205	0.22638776460334095	FALSE
ENSG00000232656	NA	IDI2-AS1	IDI2-AS1	lncRNA	IDI2 antisense RNA 1 [Source:HGNC Symbol;Acc:HGNC:30885]	10	1	1022630	1045425	0.08366552664130221	-0.11106844343959926	-0.11408143567664071	0.10411716902498355	0.22629476991779843	0.8781206100634006	0.9683221798172205	0.22634939448932215	FALSE
ENSG00000235162	387882	C12orf75	C12orf75	protein_coding	chromosome 12 open reading frame 75 [Source:HGNC Symbol;Acc:HGNC:35164]	12	1	105235290	105396097	-0.017924730253724562	-0.01140829011670099	0.05771915109536969	4.595542434059621	0.22627352718076804	0.8781272851326417	0.9683221798172205	0.22633988999399657	FALSE
ENSG00000272463	NA	AL357054.4	AL357054.4	lncRNA	novel transcript	6	-1	708592	711405	0.05138273465139921	-0.1660027639121225	-0.14867325334339243	-0.399125919057664	0.22626835612069934	0.8781339529042914	0.9683221798172205	0.22633039582561368	FALSE
ENSG00000180530	8204	NRIP1	NRIP1	protein_coding	nuclear receptor interacting protein 1 [Source:HGNC Symbol;Acc:HGNC:8001]	21	-1	14961235	15065936	0.08348320001461125	0.0554920621526541	-0.016943919494076785	2.950510969640827	0.22622246941854543	0.8781690421555833	0.9683221798172205	0.22628043156429292	FALSE
ENSG00000101343	51340	CRNKL1	CRNKL1	protein_coding	crooked neck pre-mRNA splicing factor 1 [Source:HGNC Symbol;Acc:HGNC:15762]	20	-1	20034368	20056046	-0.005735672027280773	-0.07323941684660837	-0.02417001797504245	4.9965368057348	0.2262194136247008	0.8781698432535812	0.9683221798172205	0.2262792908447311	FALSE
ENSG00000153443	124402	UBALD1	UBALD1	protein_coding	UBA like domain containing 1 [Source:HGNC Symbol;Acc:HGNC:29576]	16	-1	4608883	4615027	0.008420672985874539	0.10876710707139768	0.03732745417915048	4.430994411757439	0.2259219257823038	0.8783758757208744	0.9683221798172205	0.22598588121949012	FALSE
ENSG00000187627	400966	RGPD1	RGPD1	protein_coding	RANBP2 like and GRIP domain containing 1 [Source:HGNC Symbol;Acc:HGNC:32414]	2	1	86907953	87013976	0.10815171729002047	-0.14214603732612463	0.04351316066247702	-0.18708490211363937	0.22587854461169904	0.8784032763109585	0.9683221798172205	0.22594685558385932	FALSE
ENSG00000260236	NA	AC099778.1	AC099778.1	lncRNA	novel transcript, antisense to PTPN23	3	-1	47379089	47380999	0.014643220742535924	-0.16577612909955722	-0.10823781783786846	0.5757996813612936	0.22579279711028394	0.8784727336309254	0.9683221798172205	0.22584792525474093	FALSE
ENSG00000186132	130355	C2orf76	C2orf76	protein_coding	chromosome 2 open reading frame 76 [Source:HGNC Symbol;Acc:HGNC:27017]	2	-1	119302225	119366834	-0.0029201055098758027	-0.03380402289893942	-0.05410462302806144	3.4852392226866016	0.225604507894225	0.8786033109342795	0.9683221798172205	0.22566192081329997	FALSE
ENSG00000179912	22864	R3HDM2	R3HDM2	protein_coding	R3H domain containing 2 [Source:HGNC Symbol;Acc:HGNC:29167]	12	-1	57253762	57431005	0.049559979137252894	0.008989570401757461	-0.021184789072029628	7.386653214161253	0.22543227743098534	0.8787202179496805	0.9683221798172205	0.22549536838097928	FALSE
ENSG00000121579	80218	NAA50	NAA50	protein_coding	N(alpha)-acetyltransferase 50, NatE catalytic subunit [Source:HGNC Symbol;Acc:HGNC:29533]	3	-1	113716458	113746300	-0.00842059016903804	-0.040666632370697925	-0.04414775247782585	6.826524200922958	0.2253117133923367	0.878804005444149	0.9683221798172205	0.22537598767581726	FALSE
ENSG00000227508	NA	LINC01624	LINC01624	lncRNA	long intergenic non-protein coding RNA 1624 [Source:HGNC Symbol;Acc:HGNC:52051]	6	1	170272474	170279887	0.08900321184693902	-0.1285628026321524	0.07227286922869124	0.21186566119599007	0.22532002764563502	0.8788045224570007	0.9683221798172205	0.22537525100238776	FALSE
ENSG00000183684	10189	ALYREF	ALYREF	protein_coding	Aly/REF export factor [Source:HGNC Symbol;Acc:HGNC:19071]	17	-1	81887835	81891586	0.030711638999015252	-0.015558712721037005	0.0654684677110439	3.1316406769610734	0.22525997797525557	0.8788433759338345	0.9683221798172205	0.22531988893364133	FALSE
ENSG00000106333	5118	PCOLCE	PCOLCE	protein_coding	procollagen C-endopeptidase enhancer [Source:HGNC Symbol;Acc:HGNC:8738]	7	1	100602363	100608175	0.02048568562191891	0.1489446752089723	-0.020339202737809935	0.7187596308205038	0.22518188748653084	0.8789015524617234	0.9683221798172205	0.22523698945265994	FALSE
ENSG00000205018	100129697	AC092384.1	AC092384.1	lncRNA	uncharacterized LOC100129697 [Source:NCBI gene;Acc:100129697]	16	1	88939789	88951524	-0.07660537732620173	0.08081479077599307	-0.02241555831652169	2.338288506207611	0.22511648887525287	0.8789424713758927	0.9683221798172205	0.2251786784934047	FALSE
ENSG00000198838	6263	RYR3	RYR3	protein_coding	ryanodine receptor 3 [Source:HGNC Symbol;Acc:HGNC:10485]	15	1	33310945	33866121	0.06725386210100526	0.10559311458811617	0.1546881160262805	0.2883651436142365	0.22511269293363173	0.878944900312824	0.9683221798172205	0.2251752170918441	FALSE
ENSG00000081870	51668	HSPB11	HSPB11	protein_coding	heat shock protein family B (small) member 11 [Source:HGNC Symbol;Acc:HGNC:25019]	1	-1	53916574	53945929	0.046313376735156356	-0.0014876435796178727	0.009865672632186444	4.666909957579725	0.22504912123221835	0.8789918789039908	0.9683221798172205	0.2251082676817571	FALSE
ENSG00000172183	3669	ISG20	ISG20	protein_coding	interferon stimulated exonuclease gene 20 [Source:HGNC Symbol;Acc:HGNC:6130]	15	1	88636153	88656483	-0.04299830776158918	0.007989672722152171	0.05714763915652743	6.734383061263719	0.22493846835859788	0.8790672070432048	0.9683221798172205	0.2250009104495826	FALSE
ENSG00000115290	2888	GRB14	GRB14	protein_coding	growth factor receptor bound protein 14 [Source:HGNC Symbol;Acc:HGNC:4565]	2	-1	164492417	164621482	-0.03497356127941777	-0.15517294873723997	-0.11358329652740176	1.10452156591421	0.2248968200107125	0.8790950287195323	0.9683221798172205	0.2249612570516103	FALSE
ENSG00000272555	NA	AC009974.1	AC009974.1	lncRNA	novel transcript	2	1	218818690	218819144	-0.1667352992361926	0.1374103908713377	0.03907316816323754	0.07130556174433238	0.22487684693788548	0.8791079880253807	0.9683221798172205	0.2249427861551405	FALSE
ENSG00000260708	NA	AL118516.1	AL118516.1	lncRNA	novel transcript, antisense to TBC1D22A	22	-1	46761894	46762563	0.14605977793740052	-0.04210146950085139	0.056293184492811205	-0.090643710483858	0.2248794210522376	0.8791120287318052	0.9683221798172205	0.22493702688651732	FALSE
ENSG00000146232	4794	NFKBIE	NFKBIE	protein_coding	NFKB inhibitor epsilon [Source:HGNC Symbol;Acc:HGNC:7799]	6	-1	44258166	44265788	0.07417995805618043	-0.06440662908205719	-0.00712511557411932	3.2590419120593164	0.2247124515046653	0.8792267496286359	0.9683221798172205	0.22477350376808228	FALSE
ENSG00000135999	26122	EPC2	EPC2	protein_coding	enhancer of polycomb homolog 2 [Source:HGNC Symbol;Acc:HGNC:24543]	2	1	148644440	148787569	0.0528248164494297	0.019963064509499247	-0.022052991564422513	6.169708717568274	0.2247070037492	0.8792308483820056	0.9683221798172205	0.2247676610485575	FALSE
ENSG00000215529	388795	EFCAB8	EFCAB8	protein_coding	EF-hand calcium binding domain 8 [Source:HGNC Symbol;Acc:HGNC:34532]	20	1	32858923	32961609	0.10495074360927079	0.011017058384954715	0.018406312714088824	1.8526011082532683	0.22462661834805905	0.8792887983511312	0.9683221798172205	0.2246850514747115	FALSE
ENSG00000100373	7380	UPK3A	UPK3A	protein_coding	uroplakin 3A [Source:HGNC Symbol;Acc:HGNC:12580]	22	1	45284949	45295874	-0.1188405866290911	0.16986484752912334	0.10782987168864974	0.5098572684814919	0.22453263808403426	0.8793492643656311	0.9683221798172205	0.22459884991860288	FALSE
ENSG00000148488	338596	ST8SIA6	ST8SIA6	protein_coding	ST8 alpha-N-acetyl-neuraminide alpha-2,8-sialyltransferase 6 [Source:HGNC Symbol;Acc:HGNC:23317]	10	-1	17315421	17454595	0.021703498312260976	0.027185954161888674	-0.06255960772140168	3.330097990934679	0.22451323311328977	0.8793621446009521	0.9683221798172205	0.22458048690130436	FALSE
ENSG00000173660	7388	UQCRH	UQCRH	protein_coding	ubiquinol-cytochrome c reductase hinge protein [Source:HGNC Symbol;Acc:HGNC:12590]	1	1	46303698	46316776	0.007209810428529267	0.04758171297767466	-0.04334465436939104	5.122075078446081	0.22376857871621317	0.8798888641165843	0.9686553389922782	0.22382934596837847	FALSE
ENSG00000260948	NA	AL390195.2	AL390195.2	lncRNA	novel transcript, sense overlapping WDR77 & OVGP1	1	-1	111431046	111433068	0.02979243836201218	0.27915389507636	0.1002809436981547	-0.27790669598280915	0.22375456160352325	0.8799009828502071	0.9686553389922782	0.22381205890164624	FALSE
ENSG00000272106	NA	AL691432.2	AL691432.2	lncRNA	artifact	1	-1	1613758	1615795	-0.047448312820094804	0.13427832886938562	0.04787376021251694	1.5685374051288927	0.22367673300767651	0.8799584266029095	0.9686553389922782	0.22373011385741237	FALSE
ENSG00000095574	64376	IKZF5	IKZF5	protein_coding	IKAROS family zinc finger 5 [Source:HGNC Symbol;Acc:HGNC:14283]	10	-1	122990806	123008817	0.05596727190286713	-0.015646025175109112	-0.04308617521201819	4.779921940940329	0.22345395330488443	0.8801081656429082	0.9686553389922782	0.22351648391346846	FALSE
ENSG00000018610	63932	CXorf56	CXorf56	protein_coding	chromosome X open reading frame 56 [Source:HGNC Symbol;Acc:HGNC:26239]	X	-1	119538149	119565408	-0.026762416765099366	0.08217290739509886	-0.0012214056831896713	3.843276071557822	0.22342253743150703	0.8801298563520775	0.9686553389922782	0.22348553538944949	FALSE
ENSG00000167994	5866	RAB3IL1	RAB3IL1	protein_coding	RAB3A interacting protein like 1 [Source:HGNC Symbol;Acc:HGNC:9780]	11	-1	61897301	61920269	-0.0694720951376469	-0.2611491775182938	-0.09667675655321778	1.5933848371084194	0.2231842410347062	0.8802961331613602	0.9686553389922782	0.223248266469512	FALSE
ENSG00000261485	NA	PAN3-AS1	PAN3-AS1	lncRNA	PAN3 antisense RNA 1 [Source:HGNC Symbol;Acc:HGNC:39932]	13	-1	28136843	28138193	0.06676930862063936	-0.06503350042777478	-0.06258578643758125	1.7215749996107077	0.2231843302510705	0.8803007324645509	0.9686553389922782	0.2232417028963027	FALSE
ENSG00000174371	9156	EXO1	EXO1	protein_coding	exonuclease 1 [Source:HGNC Symbol;Acc:HGNC:3511]	1	1	241847967	241895148	0.03155400241764903	-0.020339555379630885	0.2048453946324767	-0.6471518422618787	0.22301693077248635	0.8804186608339684	0.9686553389922782	0.22307339879591656	FALSE
ENSG00000126254	79171	RBM42	RBM42	protein_coding	RNA binding motif protein 42 [Source:HGNC Symbol;Acc:HGNC:28117]	19	1	35629030	35637686	0.03376027847633714	-0.04947001020431196	0.02320245646613131	4.145112504927566	0.22299141331014954	0.880431495000241	0.9686553389922782	0.2230550809631416	FALSE
ENSG00000167768	3848	KRT1	KRT1	protein_coding	keratin 1 [Source:HGNC Symbol;Acc:HGNC:6412]	12	-1	52674736	52680407	-0.17544860620942374	-0.13842256628741495	-0.11169072854320777	5.322400790618015	0.22298028682832327	0.8804346152960463	0.9686553389922782	0.22305062741796078	FALSE
ENSG00000127870	6049	RNF6	RNF6	protein_coding	ring finger protein 6 [Source:HGNC Symbol;Acc:HGNC:10069]	13	-1	26132115	26222314	0.0927551486469015	-0.06669191102485973	-0.03549089905997669	4.953385283717818	0.22282042316595047	0.8805517241102374	0.9686553389922782	0.2228834693525864	FALSE
ENSG00000163214	90957	DHX57	DHX57	protein_coding	DExH-box helicase 57 [Source:HGNC Symbol;Acc:HGNC:20086]	2	-1	38797729	38875934	0.05128894235146154	3.431821705034737e-4	0.02007604582627852	4.850688081382126	0.22262526995668783	0.8806903501728246	0.9686553389922782	0.22268557127615007	FALSE
ENSG00000223825	NA	DAZAP2P1	DAZAP2P1	processed_pseudogene	DAZ associated protein 2 pseudogene 1 [Source:HGNC Symbol;Acc:HGNC:43869]	2	-1	202201384	202201886	-0.1559726058106991	0.018765790681638365	0.018431046153123187	0.3284040701025402	0.22257825594499844	0.8807149884102881	0.9686553389922782	0.22265039547352714	FALSE
ENSG00000076356	5362	PLXNA2	PLXNA2	protein_coding	plexin A2 [Source:HGNC Symbol;Acc:HGNC:9100]	1	-1	208022242	208244384	-0.06667174582882328	-0.05851562292456151	-0.06738930224103092	3.81957808264169	0.22254850936571732	0.8807404444552902	0.9686553389922782	0.22261405112489266	FALSE
ENSG00000169203	440353	NPIPB12	NPIPB12	protein_coding	nuclear pore complex interacting protein family member B12 [Source:HGNC Symbol;Acc:HGNC:37491]	16	-1	29483642	29505999	0.11425096398981002	0.02127811001121798	-0.0368865915245252	2.0870249364175675	0.2225143873952104	0.8807655416271754	0.9686553389922782	0.2225782181852903	FALSE
ENSG00000162174	80150	ASRGL1	ASRGL1	protein_coding	asparaginase and isoaspartyl peptidase 1 [Source:HGNC Symbol;Acc:HGNC:16448]	11	1	62337448	62393412	-0.004901757849889158	0.03918403478606984	-0.06718500045017374	3.6100251882934904	0.22248429977437129	0.8807842172058977	0.9686553389922782	0.22255155316918274	FALSE
ENSG00000137492	5612	THAP12	THAP12	protein_coding	THAP domain containing 12 [Source:HGNC Symbol;Acc:HGNC:9440]	11	-1	76349956	76381132	0.054818107752483206	0.05190066778782927	0.011719601835348058	5.6572375335311245	0.222318510035397	0.8809031658470701	0.9686553389922782	0.22238170567296708	FALSE
ENSG00000248333	984	CDK11B	CDK11B	protein_coding	cyclin dependent kinase 11B [Source:HGNC Symbol;Acc:HGNC:1729]	1	-1	1635227	1659012	-0.038136548639414784	0.001999096322217676	0.02893280845726022	5.715491310726227	0.2223032013714466	0.880912147658467	0.9686553389922782	0.22236887961315208	FALSE
ENSG00000138615	8483	CILP	CILP	protein_coding	cartilage intermediate layer protein [Source:HGNC Symbol;Acc:HGNC:1980]	15	-1	65194760	65211473	0.1998725130537668	-0.02325256908199862	-1.5569924782080278e-4	-0.29769905724486456	0.2222525038117526	0.8809521307507262	0.9686553389922782	0.2223117821153959	FALSE
ENSG00000169241	55974	SLC50A1	SLC50A1	protein_coding	solute carrier family 50 member 1 [Source:HGNC Symbol;Acc:HGNC:30657]	1	1	155135344	155138857	0.004961652326842746	-0.07643312448078879	0.014669710017397834	3.7152150266629502	0.22215800752825698	0.8810162528883635	0.9686553389922782	0.22222020796960876	FALSE
ENSG00000266412	8031	NCOA4	NCOA4	protein_coding	nuclear receptor coactivator 4 [Source:HGNC Symbol;Acc:HGNC:7671]	10	-1	46005088	46030714	-0.039155800262643495	-0.1035116084307218	0.014113971519850183	9.475403650820985	0.2221005961861849	0.88105431580897	0.9686553389922782	0.22216584655404628	FALSE
ENSG00000100263	25807	RHBDD3	RHBDD3	protein_coding	rhomboid domain containing 3 [Source:HGNC Symbol;Acc:HGNC:1308]	22	-1	29259872	29268209	-0.017523619143728974	0.12238754678777858	0.022459411845764853	1.8621495660174676	0.22208185264154812	0.8810757592287576	0.9686553389922782	0.2221352201120457	FALSE
ENSG00000204439	57827	C6orf47	C6orf47	protein_coding	chromosome 6 open reading frame 47 [Source:HGNC Symbol;Acc:HGNC:19076]	6	-1	31658298	31660778	0.002272601879230609	-0.0858545378654234	-0.004326207298816917	3.585757444670376	0.22203880947436996	0.8811010365445201	0.9686553389922782	0.2220991170254867	FALSE
ENSG00000073464	1183	CLCN4	CLCN4	protein_coding	chloride voltage-gated channel 4 [Source:HGNC Symbol;Acc:HGNC:2022]	X	1	10156945	10237660	-0.05472479050012091	-0.10868007466598126	-0.021423947230039736	3.46307909296314	0.22172790619096006	0.8813091611962048	0.9686595697779453	0.2218018194591699	FALSE
ENSG00000113595	373	TRIM23	TRIM23	protein_coding	tripartite motif containing 23 [Source:HGNC Symbol;Acc:HGNC:660]	5	-1	65589690	65625975	0.06613366089751618	-0.039094066571790084	-0.05848106908256667	3.843923541634436	0.22170732255776637	0.8813311301919584	0.9686595697779453	0.22177043376016284	FALSE
ENSG00000137449	132864	CPEB2	CPEB2	protein_coding	cytoplasmic polyadenylation element binding protein 2 [Source:HGNC Symbol;Acc:HGNC:21745]	4	1	15002674	15070153	0.02653981772874857	1.2779725437172366e-4	-0.07735815602958475	5.477617142861106	0.2216686340871528	0.8813578288667174	0.9686595697779453	0.22173229007065512	FALSE
ENSG00000101004	22981	NINL	NINL	protein_coding	ninein like [Source:HGNC Symbol;Acc:HGNC:29163]	20	-1	25452697	25585531	0.0015836731046683934	-0.16646436831887707	-0.10317486438539798	0.7104628238918113	0.22159546563044047	0.8814091554935564	0.9686595697779453	0.22165895799202018	FALSE
ENSG00000140265	146050	ZSCAN29	ZSCAN29	protein_coding	zinc finger and SCAN domain containing 29 [Source:HGNC Symbol;Acc:HGNC:26673]	15	-1	43358172	43371025	0.06842109152562494	0.03989379558054005	0.03324488584408866	3.985035829267476	0.22158412727837384	0.8814187749339053	0.9686595697779453	0.22164521392186273	FALSE
ENSG00000165669	63877	FAM204A	FAM204A	protein_coding	family with sequence similarity 204 member A [Source:HGNC Symbol;Acc:HGNC:25794]	10	-1	118297925	118342328	0.007177952047201037	-0.026319869246089752	-0.03341012301697263	4.948151814540014	0.2212782915091377	0.8816330116673701	0.9686595697779453	0.22133907956964738	FALSE
ENSG00000155115	112495	GTF3C6	GTF3C6	protein_coding	general transcription factor IIIC subunit 6 [Source:HGNC Symbol;Acc:HGNC:20872]	6	1	110958706	110967890	-0.039370823259244896	-0.005800314314436808	-0.05361133735057558	4.39375267027045	0.2211595550944141	0.8817142515614735	0.9686595697779453	0.22122297294291923	FALSE
ENSG00000276758	NA	AC245884.12	AC245884.12	unprocessed_pseudogene	leukocyte immunoglobulin-like receptor, subfamily A member pseudogene	19	-1	54296194	54296252	0.08571410942289784	0.007507324550466222	-0.12441066927397397	0.4953209877372604	0.2210389745131845	0.8817882289086392	0.9686595697779453	0.22111723690574456	FALSE
ENSG00000221983	7311	UBA52	UBA52	protein_coding	ubiquitin A-52 residue ribosomal protein fusion product 1 [Source:HGNC Symbol;Acc:HGNC:12458]	19	1	18571730	18577550	0.0906624997051512	0.12561708856864476	0.026931367066713247	9.417136314461219	0.2210015910968156	0.8818231258465643	0.9686595697779453	0.22106735565729008	FALSE
ENSG00000176401	126272	EID2B	EID2B	protein_coding	EP300 interacting inhibitor of differentiation 2B [Source:HGNC Symbol;Acc:HGNC:26796]	19	-1	39530987	39532852	-0.09803129550700976	0.1845048145150023	0.10811334524907779	-0.31558484271693765	0.22096577564878095	0.8818565394619271	0.9686595697779453	0.22101959287536668	FALSE
ENSG00000197451	3182	HNRNPAB	HNRNPAB	protein_coding	heterogeneous nuclear ribonucleoprotein A/B [Source:HGNC Symbol;Acc:HGNC:5034]	5	1	178204533	178211163	-0.0060129295012516445	0.08253008167615962	7.118122899305891e-4	5.2654860189664205	0.22092691590663766	0.8818782104250601	0.9686595697779453	0.22098861458896032	FALSE
ENSG00000075234	55020	TTC38	TTC38	protein_coding	tetratricopeptide repeat domain 38 [Source:HGNC Symbol;Acc:HGNC:26082]	22	1	46267961	46294008	0.04937095448398756	-0.08993849718683573	-0.021177264187742163	4.418653670854876	0.22088030138362802	0.8819069589672472	0.9686595697779453	0.22094751788996148	FALSE
ENSG00000117592	9588	PRDX6	PRDX6	protein_coding	peroxiredoxin 6 [Source:HGNC Symbol;Acc:HGNC:16753]	1	1	173477330	173488815	-0.038628410819542686	-0.13738439388008333	-0.05810090012732265	7.595570241097631	0.2208658606402659	0.8819167329252882	0.9686595697779453	0.22093354549975586	FALSE
ENSG00000143751	163859	SDE2	SDE2	protein_coding	SDE2 telomere maintenance homolog [Source:HGNC Symbol;Acc:HGNC:26643]	1	-1	225982702	225999343	0.03864084061253183	0.07170331765756466	-0.03462922081498396	4.516228637873075	0.2206905284803216	0.8820420499708703	0.9687286155277327	0.2207543849401098	FALSE
ENSG00000119559	148223	C19orf25	C19orf25	protein_coding	chromosome 19 open reading frame 25 [Source:HGNC Symbol;Acc:HGNC:26711]	19	-1	1461143	1479556	-0.019203241415577957	-0.07032412224921009	0.009474031926327087	4.0087616869143785	0.22033855891216425	0.8822901567496149	0.9688682933872823	0.220399604511427	FALSE
ENSG00000285230	NA	RALY-AS1	RALY-AS1	lncRNA	RALY antisense RNA 1 [Source:HGNC Symbol;Acc:HGNC:50743]	20	-1	33980679	33994357	0.04782834749599313	-0.15865014864844287	-0.08265718433442558	0.7194246727987906	0.2202840420738916	0.8823303772823956	0.9688682933872823	0.2203420820360461	FALSE
ENSG00000024422	30846	EHD2	EHD2	protein_coding	EH domain containing 2 [Source:HGNC Symbol;Acc:HGNC:3243]	19	1	47713422	47743134	0.027136126481817558	-0.17524362999222223	0.09484703568721566	-0.4646745804418182	0.22020567754296758	0.8823819429649177	0.9688682933872823	0.22026833026625206	FALSE
ENSG00000269514	NA	AC024257.3	AC024257.3	lncRNA	novel transcript, antisense to OR10AD1	12	1	48198357	48230275	0.030734765331190576	0.12071075906039706	-0.01495913497471128	2.1250092540662475	0.2199537764402762	0.8825581407296994	0.9688682933872823	0.220016291941858	FALSE
ENSG00000230124	84320	ACBD6	ACBD6	protein_coding	acyl-CoA binding domain containing 6 [Source:HGNC Symbol;Acc:HGNC:23339]	1	-1	180269653	180502954	0.03379323992109204	-0.043716337845185874	-0.057295213303392295	5.729162341308249	0.21987367167713084	0.8826100408357103	0.9688682933872823	0.2199420431949001	FALSE
ENSG00000259805	NA	AC022558.2	AC022558.2	lncRNA	novel transcript, antisense to HOMER2, C15orf40 and BTBD1	15	1	82925884	83103443	0.12802504898731148	-0.008813942068896964	-0.061344608376707625	-0.04834163067585715	0.21985299909810624	0.8826353869109079	0.9688682933872823	0.21990578132817984	FALSE
ENSG00000080007	55510	DDX43	DDX43	protein_coding	DEAD-box helicase 43 [Source:HGNC Symbol;Acc:HGNC:18677]	6	1	73394828	73417566	0.15590768611431238	6.53661607144217e-4	0.02581792343016648	0.2413610122347363	0.21974705338771677	0.8826963787142632	0.9688682933872823	0.21981851802055	FALSE
ENSG00000155592	342357	ZKSCAN2	ZKSCAN2	protein_coding	zinc finger with KRAB and SCAN domains 2 [Source:HGNC Symbol;Acc:HGNC:25677]	16	-1	25236001	25257845	0.12219514645120946	-0.034574125192846576	-0.03149784821680059	1.2991154439219668	0.219722396800831	0.882723943210904	0.9688682933872823	0.2197790785051945	FALSE
ENSG00000173786	1267	CNP	CNP	protein_coding	2',3'-cyclic nucleotide 3' phosphodiesterase [Source:HGNC Symbol;Acc:HGNC:2158]	17	1	41966763	41977740	-0.00414696912988271	0.04638465896272353	0.07457144203693665	4.510747180696509	0.21970574090526607	0.8827313985010041	0.9688682933872823	0.21976841120585291	FALSE
ENSG00000007047	57787	MARK4	MARK4	protein_coding	microtubule affinity regulating kinase 4 [Source:HGNC Symbol;Acc:HGNC:13538]	19	1	45079288	45305284	0.03682321922662886	0.011614347830448677	-0.01821155375336615	5.338565880185506	0.21938921121894844	0.8829468681265452	0.9689114296249346	0.2194600712855086	FALSE
ENSG00000118482	23469	PHF3	PHF3	protein_coding	PHD finger protein 3 [Source:HGNC Symbol;Acc:HGNC:8921]	6	1	63635820	63779336	0.019944900480117413	-0.09590873027503875	-0.0587156220743925	6.946902006697445	0.2193474986545391	0.8829804766757936	0.9689114296249346	0.21941197033722123	FALSE
ENSG00000183291	9403	SELENOF	SELENOF	protein_coding	selenoprotein F [Source:HGNC Symbol;Acc:HGNC:17705]	1	-1	86862445	86914424	-0.0025588228620211373	-0.04773161661843781	-0.03935612473342827	6.950807473459876	0.21933569732363295	0.8829886817710293	0.9689114296249346	0.2194002268354475	FALSE
ENSG00000080200	131544	CRYBG3	CRYBG3	protein_coding	crystallin beta-gamma domain containing 3 [Source:HGNC Symbol;Acc:HGNC:34427]	3	1	97822011	97944984	-0.028865696484352454	0.1214777555467727	0.04366787829060309	4.011694733806719	0.21929140080398007	0.8830205640627989	0.9689114296249346	0.21935459444396832	FALSE
ENSG00000146386	58527	ABRACL	ABRACL	protein_coding	ABRA C-terminal like [Source:HGNC Symbol;Acc:HGNC:21230]	6	1	139028745	139043302	-0.020313456996520648	0.051990046338116686	-0.019910652566037957	4.556761128989902	0.2189970734302406	0.8832236961144289	0.9690657671663652	0.21906381804743083	FALSE
ENSG00000157020	6396	SEC13	SEC13	protein_coding	SEC13 homolog, nuclear pore and COPII coat complex component [Source:HGNC Symbol;Acc:HGNC:10697]	3	-1	10293131	10321112	-0.028974845240170966	0.02815011757779003	0.02466276902329801	4.986635987684149	0.21887743876702503	0.8833101142964377	0.9690920344357082	0.21894009340842616	FALSE
ENSG00000126787	9787	DLGAP5	DLGAP5	protein_coding	DLG associated protein 5 [Source:HGNC Symbol;Acc:HGNC:16864]	14	-1	55148112	55191608	-0.0448678100515265	-0.2805475691427704	-0.07644680936130975	0.4157915300623727	0.21857389769763935	0.8835248391041797	0.9691985559678238	0.21863262058606725	FALSE
ENSG00000079313	57455	REXO1	REXO1	protein_coding	RNA exonuclease 1 homolog [Source:HGNC Symbol;Acc:HGNC:24616]	19	-1	1815248	1848483	-0.029787024391401285	0.023139359130757552	0.01800335168824662	5.483805406065388	0.21856043014839283	0.8835321759644786	0.9691985559678238	0.21862211333696982	FALSE
ENSG00000130313	25796	PGLS	PGLS	protein_coding	6-phosphogluconolactonase [Source:HGNC Symbol;Acc:HGNC:8903]	19	1	17511636	17521288	-0.05927762445530176	-0.014220146308591199	0.0022344116143076702	5.971423049538726	0.21833408681760014	0.8836885280310868	0.9693015174521029	0.21839817806245485	FALSE
ENSG00000124104	90203	SNX21	SNX21	protein_coding	sorting nexin family member 21 [Source:HGNC Symbol;Acc:HGNC:16154]	20	1	45833799	45843276	0.00492061670152727	-0.14765014285401948	-0.04436152678974977	1.4659801642662305	0.21819920446525382	0.8837844461696498	0.9693321189273498	0.21826077970520508	FALSE
ENSG00000136840	27090	ST6GALNAC4	ST6GALNAC4	protein_coding	ST6 N-acetylgalactosaminide alpha-2,6-sialyltransferase 4 [Source:HGNC Symbol;Acc:HGNC:17846]	9	-1	127907886	127917041	0.016926514981544436	-0.1499425764854235	0.054195273626518	4.8513619555853165	0.21808519780504068	0.8838595387985888	0.9693321189273498	0.21815320252141057	FALSE
ENSG00000211451	NA	GNRHR2	GNRHR2	transcribed_unitary_pseudogene	gonadotropin releasing hormone receptor 2 (pseudogene) [Source:HGNC Symbol;Acc:HGNC:16341]	1	1	145919013	145925341	0.12594315547290813	0.0747558296272662	0.06782689082675326	0.10751306172488874	0.21803508924012352	0.8839039062670644	0.9693321189273498	0.21808963768441245	FALSE
ENSG00000147862	4781	NFIB	NFIB	protein_coding	nuclear factor I B [Source:HGNC Symbol;Acc:HGNC:7785]	9	-1	14081843	14398983	-0.14784346087015615	-0.08572831665174743	-0.07339076727874842	0.36647100923919856	0.21789844072206388	0.8839878948870699	0.9693556901798049	0.2179692992395491	FALSE
ENSG00000042062	140876	RIPOR3	RIPOR3	protein_coding	RIPOR family member 3 [Source:HGNC Symbol;Acc:HGNC:16168]	20	-1	50586108	50691542	0.07567893270912204	0.17282727831012992	-0.007983981170445612	2.6217514492547873	0.2176891423597761	0.8841372257460953	0.9693922119917646	0.21775531037616006	FALSE
ENSG00000205846	93978	CLEC6A	CLEC6A	protein_coding	C-type lectin domain containing 6A [Source:HGNC Symbol;Acc:HGNC:14556]	12	1	8455962	8478330	0.06869555915433014	-0.24409021744296677	-0.08925039759985745	0.3443458425830676	0.21768084800476817	0.8841461945101858	0.9693922119917646	0.2177424571132162	FALSE
ENSG00000284393	NA	AC092111.3	AC092111.3	protein_coding	novel protein	12	1	8138140	8175320	-0.0012999996677918076	-0.059869512710063674	-0.09424134859220384	1.92189465173837	0.21754981820268715	0.8842369683025819	0.9694232128457271	0.21761236049668745	FALSE
ENSG00000129911	83855	KLF16	KLF16	protein_coding	Kruppel like factor 16 [Source:HGNC Symbol;Acc:HGNC:16857]	19	-1	1852399	1863579	-0.04962292099004902	0.04281334400983887	0.03798230242451581	4.643802341167346	0.2174044636307704	0.88433679137655	0.9694514005759975	0.21746927889888254	FALSE
ENSG00000110442	29099	COMMD9	COMMD9	protein_coding	COMM domain containing 9 [Source:HGNC Symbol;Acc:HGNC:25014]	11	-1	36269284	36289449	0.05637878743684836	0.009507228906469802	0.013493589296211698	4.418217675446782	0.2172428687097363	0.8844511245528119	0.9694514005759975	0.21730537911213257	FALSE
ENSG00000185442	400451	FAM174B	FAM174B	protein_coding	family with sequence similarity 174 member B [Source:HGNC Symbol;Acc:HGNC:34339]	15	-1	92617448	92809884	0.03679632821414415	0.1155508052587316	0.03985833826547342	4.498016953490661	0.21721056215701715	0.8844697780393946	0.9694514005759975	0.21727863678021886	FALSE
ENSG00000281039	NA	AC005154.5	AC005154.5	protein_coding	novel protein	7	-1	30497077	30550761	0.0555408901183822	-0.024767379223337604	0.046973686036867475	2.8056480676032156	0.21715400785633598	0.8845126826736842	0.9694514005759975	0.2172171249262809	FALSE
ENSG00000072778	37	ACADVL	ACADVL	protein_coding	acyl-CoA dehydrogenase very long chain [Source:HGNC Symbol;Acc:HGNC:92]	17	1	7217125	7225266	0.016723482464570796	0.022331062784914167	0.04156523656051353	6.173995791959941	0.21681707228664146	0.8847466099563033	0.9696392755622285	0.21688169277656844	FALSE
ENSG00000119471	84263	HSDL2	HSDL2	protein_coding	hydroxysteroid dehydrogenase like 2 [Source:HGNC Symbol;Acc:HGNC:18572]	9	1	112380080	112472405	-8.516808192912301e-4	-0.07477345571362945	-0.011879313029267103	6.988227943057377	0.21656543624968433	0.8849203760840121	0.9697611949582529	0.21663246803973682	FALSE
ENSG00000116478	3065	HDAC1	HDAC1	protein_coding	histone deacetylase 1 [Source:HGNC Symbol;Acc:HGNC:4852]	1	1	32292083	32333635	0.004011603153363683	-0.028106865620313073	0.014678527840752766	6.503277019578231	0.216451188098554	0.8850038742353714	0.9697677698979915	0.2165126926495151	FALSE
ENSG00000197982	127687	C1orf122	C1orf122	protein_coding	chromosome 1 open reading frame 122 [Source:HGNC Symbol;Acc:HGNC:24789]	1	1	37806979	37809454	-0.05276302154489489	0.09433508312704157	-0.02719045559139665	2.58536268786597	0.2163835560954887	0.8850514183918489	0.9697677698979915	0.21644448691190188	FALSE
ENSG00000167641	94274	PPP1R14A	PPP1R14A	protein_coding	protein phosphatase 1 regulatory inhibitor subunit 14A [Source:HGNC Symbol;Acc:HGNC:14871]	19	-1	38251237	38256532	-0.0849776022247122	-0.11912567663676295	-0.15832476470745918	-0.29150366481207196	0.21622717525890012	0.8851605125042793	0.9697689106844771	0.21628796879244375	FALSE
ENSG00000225830	2074	ERCC6	ERCC6	protein_coding	ERCC excision repair 6, chromatin remodeling factor [Source:HGNC Symbol;Acc:HGNC:3438]	10	-1	49454470	49539538	0.03718762289010823	0.04472364255078763	0.03827094040881766	4.571787861482608	0.21615803172797943	0.885207282565031	0.9697689106844771	0.2162208613566924	FALSE
ENSG00000107819	81855	SFXN3	SFXN3	protein_coding	sideroflexin 3 [Source:HGNC Symbol;Acc:HGNC:16087]	10	1	101031234	101041244	0.02733822291408983	-0.03613536149579358	0.016041503781656974	4.621756952053223	0.21600846835001303	0.8853056813248978	0.9697689106844771	0.21607966317743485	FALSE
ENSG00000163428	116064	LRRC58	LRRC58	protein_coding	leucine rich repeat containing 58 [Source:HGNC Symbol;Acc:HGNC:26968]	3	-1	120324509	120349354	0.05451073049837799	0.010878345507103461	-0.008911280940055832	5.475556743176655	0.2159707034565215	0.8853375644379589	0.9697689106844771	0.21603390873989337	FALSE
ENSG00000188266	123688	HYKK	HYKK	protein_coding	hydroxylysine kinase [Source:HGNC Symbol;Acc:HGNC:34403]	15	1	78507564	78537372	-0.04774484752509459	0.22459163698695933	0.04903332445300969	0.14906982505676478	0.21593881955727273	0.8853650663530965	0.9697689106844771	0.21599444024991032	FALSE
ENSG00000203497	NA	PDCD4-AS1	PDCD4-AS1	lncRNA	PDCD4 antisense RNA 1 [Source:HGNC Symbol;Acc:HGNC:27425]	10	-1	110869868	110872233	-0.05166062689820207	0.06001418065617316	0.05175333369000463	3.729562645140545	0.21570044525949758	0.8855242807713367	0.9698143795470743	0.2157659238224632	FALSE
ENSG00000248672	100526664	LY75-CD302	LY75-CD302	protein_coding	LY75-CD302 readthrough [Source:HGNC Symbol;Acc:HGNC:38828]	2	-1	159771851	159904710	-0.11108527376485045	-0.010485464677753725	-0.029749072015755242	1.5764286021650313	0.21566593791357197	0.8855513162516455	0.9698143795470743	0.21572711624553842	FALSE
ENSG00000119121	140803	TRPM6	TRPM6	protein_coding	transient receptor potential cation channel subfamily M member 6 [Source:HGNC Symbol;Acc:HGNC:17995]	9	-1	74722495	74888094	0.002960253436511742	-0.05956185260415306	-0.08193684136900918	5.473919442512548	0.21559596086189706	0.8855941507255987	0.9698143795470743	0.21566562777557027	FALSE
ENSG00000188636	84247	RTL6	RTL6	protein_coding	retrotransposon Gag like 6 [Source:HGNC Symbol;Acc:HGNC:13343]	22	-1	44492583	44498233	0.07618695220322835	0.05448242025942747	0.02866069041194753	3.4755376193209084	0.21502208299253606	0.8859970645891179	0.970187113931649	0.21508709701692744	FALSE
ENSG00000279207	NA	AC015813.6	AC015813.6	TEC	novel transcript	17	1	58095672	58101479	0.0836725342522984	-0.0946743858259296	-0.007317066473142376	2.1593389756721644	0.21478335782841101	0.8861656997392477	0.9703032732355973	0.21484487751612327	FALSE
ENSG00000170629	NA	DPY19L2P2	DPY19L2P2	transcribed_unprocessed_pseudogene	DPY19L2 pseudogene 2 [Source:HGNC Symbol;Acc:HGNC:21764]	7	-1	103175133	103280410	0.04355534169322456	0.1377016640482787	0.009850402050658912	1.9099662466984413	0.21461512792065512	0.8862819737378134	0.9703611366838283	0.2146778388154109	FALSE
ENSG00000162929	84542	KIAA1841	KIAA1841	protein_coding	KIAA1841 [Source:HGNC Symbol;Acc:HGNC:29387]	2	1	61065871	61138034	0.06053363927011138	0.05381125834341072	-0.014886124091507972	2.901395156133964	0.21437473301446824	0.8864506845495189	0.9703611366838283	0.21443542847154376	FALSE
ENSG00000196199	54737	MPHOSPH8	MPHOSPH8	protein_coding	M-phase phosphoprotein 8 [Source:HGNC Symbol;Acc:HGNC:29810]	13	1	19633659	19673441	-0.02226352703698433	0.05422726721493568	-0.004587176915912816	7.267672976024887	0.2142518443642334	0.8865337498841119	0.9703611366838283	0.21431605897689013	FALSE
ENSG00000099954	27443	CECR2	CECR2	protein_coding	CECR2 histone acetyl-lysine reader [Source:HGNC Symbol;Acc:HGNC:1840]	22	1	17359949	17558149	0.14751363712436683	-0.07081092503356802	-0.01779194154587239	0.34645999521789295	0.2142249135694932	0.88655662959032	0.9703611366838283	0.2142831774853313	FALSE
ENSG00000125686	5469	MED1	MED1	protein_coding	mediator complex subunit 1 [Source:HGNC Symbol;Acc:HGNC:9234]	17	-1	39404285	39451272	0.049658527322902164	0.04108740458276555	-0.012240784737037163	5.6843045487173915	0.21418420108468567	0.8865811021214293	0.9703611366838283	0.21424800587357518	FALSE
ENSG00000131374	9779	TBC1D5	TBC1D5	protein_coding	TBC1 domain family member 5 [Source:HGNC Symbol;Acc:HGNC:19166]	3	-1	17157162	18444817	-0.0011503222226869462	-0.022332100344021926	-0.039928931243833524	7.494360248039304	0.213990421716863	0.8867142052907782	0.9703611366838283	0.21405669361044607	FALSE
ENSG00000187244	4059	BCAM	BCAM	protein_coding	basal cell adhesion molecule (Lutheran blood group) [Source:HGNC Symbol;Acc:HGNC:6722]	19	1	44809059	44821421	-0.042736377340184276	-0.008897599435961946	-0.22219808205502597	1.574947441038061	0.21392153746199893	0.8867623189889974	0.9703611366838283	0.2139875311550129	FALSE
ENSG00000107816	84445	LZTS2	LZTS2	protein_coding	leucine zipper tumor suppressor 2 [Source:HGNC Symbol;Acc:HGNC:29381]	10	1	100996618	101007836	-3.4129418905825296e-4	-0.02718886606630016	0.05248229593093396	2.607096665984149	0.2138561984979826	0.8868135036829258	0.9703611366838283	0.21391394981277237	FALSE
ENSG00000179010	93621	MRFAP1	MRFAP1	protein_coding	Morf4 family associated protein 1 [Source:HGNC Symbol;Acc:HGNC:24549]	4	1	6640091	6642745	-0.03767538732127074	0.016959851668550206	-0.03254770277276433	6.588968655917227	0.2138372129757668	0.8868213014623405	0.9703611366838283	0.21390273959744058	FALSE
ENSG00000250696	NA	AC111000.4	AC111000.4	lncRNA	novel transcript, antisense to UGT2B11	4	1	69182100	69216766	-0.08506831541404865	0.2510146885185182	0.14706281493625573	3.7911083791614364	0.2137686989534698	0.8868660396977284	0.9703611366838283	0.21383842114321094	FALSE
ENSG00000101997	28952	CCDC22	CCDC22	protein_coding	coiled-coil domain containing 22 [Source:HGNC Symbol;Acc:HGNC:28909]	X	1	49235470	49250520	0.03117223085001002	0.06385856527991064	0.02953401831796366	3.9453902164944035	0.21368156417934758	0.8869314249371395	0.9703611366838283	0.21374441304042527	FALSE
ENSG00000124313	23096	IQSEC2	IQSEC2	protein_coding	IQ motif and Sec7 domain 2 [Source:HGNC Symbol;Acc:HGNC:29059]	X	-1	53225828	53321350	0.07727858330209775	-0.03654752429661358	-0.012265627291617634	4.1141586726725015	0.21359304884448788	0.8869896573799785	0.9703611366838283	0.2136606826785137	FALSE
ENSG00000163702	84818	IL17RC	IL17RC	protein_coding	interleukin 17 receptor C [Source:HGNC Symbol;Acc:HGNC:18358]	3	1	9917074	9933630	-0.1208300086115571	-0.08346565649035802	-0.03768734192796818	0.5411309705260166	0.21353939867939947	0.8870318198078784	0.9703611366838283	0.21360005514439998	FALSE
ENSG00000150316	51503	CWC15	CWC15	protein_coding	CWC15 spliceosome associated protein homolog [Source:HGNC Symbol;Acc:HGNC:26939]	11	-1	94962620	94973586	0.038808547843489444	-0.015344101686648765	-0.019512331186265143	4.601611458355856	0.21331963906814383	0.8871848064959804	0.9704600517319572	0.2133800417045374	FALSE
ENSG00000120071	284058	KANSL1	KANSL1	protein_coding	KAT8 regulatory NSL complex subunit 1 [Source:HGNC Symbol;Acc:HGNC:24565]	17	-1	46029916	46225389	0.0251127925676738	-0.01704927431823528	-0.03253886919630388	7.967610439730586	0.21301409202013094	0.8873884334612779	0.9705503665371522	0.21308713804021354	FALSE
ENSG00000115486	2677	GGCX	GGCX	protein_coding	gamma-glutamyl carboxylase [Source:HGNC Symbol;Acc:HGNC:4247]	2	-1	85544720	85561547	-0.0414429144099597	-0.055149815787272224	-0.0024002423282674917	3.96759559490223	0.2130024056186966	0.8874030203616501	0.9705503665371522	0.21306615298286136	FALSE
ENSG00000146007	153527	ZMAT2	ZMAT2	protein_coding	zinc finger matrin-type 2 [Source:HGNC Symbol;Acc:HGNC:26433]	5	1	140698680	140706686	-0.06962320060081362	-0.05661429320982547	-0.00777167788033347	6.706821412178823	0.21289944591846147	0.8874726177435212	0.9705503665371522	0.2129660234197018	FALSE
ENSG00000117691	29937	NENF	NENF	protein_coding	neudesin neurotrophic factor [Source:HGNC Symbol;Acc:HGNC:30384]	1	1	212432920	212446379	-0.029154288978435257	0.027286993418872293	0.07360934644025825	3.046196668707113	0.21280390457151804	0.8875418024235533	0.9705503665371522	0.2128664791844077	FALSE
ENSG00000168487	649	BMP1	BMP1	protein_coding	bone morphogenetic protein 1 [Source:HGNC Symbol;Acc:HGNC:1067]	8	1	22165140	22212326	0.015210829066872059	0.0013416828077390268	0.07718235970211033	1.7739426785395689	0.21261262803948347	0.8876749907081278	0.9705503665371522	0.21267482164735615	FALSE
ENSG00000076201	25930	PTPN23	PTPN23	protein_coding	protein tyrosine phosphatase non-receptor type 23 [Source:HGNC Symbol;Acc:HGNC:14406]	3	1	47381011	47413435	0.03417312110901374	-0.006567378105273274	0.02362971691882152	4.9898432713640295	0.21257397503839393	0.8877013451897936	0.9705503665371522	0.212636893925741	FALSE
ENSG00000143158	25874	MPC2	MPC2	protein_coding	mitochondrial pyruvate carrier 2 [Source:HGNC Symbol;Acc:HGNC:24515]	1	-1	167916675	167937072	0.054831735784269336	0.035896109613402546	-0.0020358009038023528	4.19063083196557	0.21252865573640287	0.8877314547294779	0.9705503665371522	0.21259356066041998	FALSE
ENSG00000257526	NA	AC107032.2	AC107032.2	lncRNA	novel transcript	12	1	76562294	76615567	0.1275437763775604	0.029996911692994354	0.049307198040619275	0.3526460294984259	0.21247667010222768	0.8877679453567865	0.9705503665371522	0.2125410416708978	FALSE
ENSG00000103591	79719	AAGAB	AAGAB	protein_coding	alpha and gamma adaptin binding protein [Source:HGNC Symbol;Acc:HGNC:25662]	15	-1	67200667	67255195	-0.01781154707204288	-0.001265553166277333	-0.026018090943042645	5.1433499942618655	0.21236699774142187	0.8878467612220977	0.970568124132494	0.2124275982248974	FALSE
ENSG00000251095	NA	AC093866.1	AC093866.1	lncRNA	novel transcript	4	1	89410960	89726752	0.057191568000312644	-0.3552824716894838	-0.004314105781473714	-0.3801564416048175	0.21211444847572358	0.8880200217183551	0.9705926736268561	0.21217817744897816	FALSE
ENSG00000285793	NA	AC125232.2	AC125232.2	lncRNA	novel transcript	2	-1	87030675	87076429	0.02582069406434635	0.1380464024353738	-0.07168844842567	0.19409261352920135	0.21210665899336362	0.8880313993831561	0.9705926736268561	0.21216179663064494	FALSE
ENSG00000172500	9158	FIBP	FIBP	protein_coding	FGF1 intracellular binding protein [Source:HGNC Symbol;Acc:HGNC:3705]	11	-1	65883741	65888539	-0.05816962272698425	0.04247245348202345	0.0066866697836038096	4.377934682987785	0.21184065519085468	0.8882089218561977	0.9705926736268561	0.21190618156390506	FALSE
ENSG00000178952	7284	TUFM	TUFM	protein_coding	Tu translation elongation factor, mitochondrial [Source:HGNC Symbol;Acc:HGNC:12420]	16	-1	28842411	28846348	-0.05963232914024598	0.004434828510026248	-0.009611039409626852	5.132772010352328	0.21178916183898788	0.8882414305960349	0.9705926736268561	0.2118593660665302	FALSE
ENSG00000224186	100996485	C5orf66	C5orf66	lncRNA	chromosome 5 open reading frame 66 [Source:HGNC Symbol;Acc:HGNC:48332]	5	1	135033280	135358219	0.12871544950226324	-0.08425765093487139	-0.03345171742547632	0.8723905107871539	0.21177500161545584	0.8882564782530189	0.9705926736268561	0.21183769545441863	FALSE
ENSG00000099995	10291	SF3A1	SF3A1	protein_coding	splicing factor 3a subunit 1 [Source:HGNC Symbol;Acc:HGNC:10765]	22	-1	30331988	30356919	-0.014982073165988541	-0.08384296407989754	-0.027155224211139955	7.283829776589348	0.21167748340514295	0.8883213086339373	0.9705926736268561	0.2117443265277321	FALSE
ENSG00000172530	54971	BANP	BANP	protein_coding	BTG3 associated nuclear protein [Source:HGNC Symbol;Acc:HGNC:13450]	16	1	87949244	88077318	0.037977886301868845	0.0737202286161728	0.01113250831117585	6.640909348371912	0.21165014533961257	0.8883393530760904	0.9705926736268561	0.21171833752759572	FALSE
ENSG00000136205	64759	TNS3	TNS3	protein_coding	tensin 3 [Source:HGNC Symbol;Acc:HGNC:21616]	7	-1	47275154	47582558	0.01543727946785827	-0.0664086639385495	0.019700669571020703	5.455969512182312	0.21160926256952245	0.8883698141628829	0.9705926736268561	0.21167446379565535	FALSE
ENSG00000066136	4802	NFYC	NFYC	protein_coding	nuclear transcription factor Y subunit gamma [Source:HGNC Symbol;Acc:HGNC:7806]	1	1	40691648	40771603	0.03585316767228405	0.02140107114693861	-0.022907820390637806	7.249532786597154	0.2115143479046417	0.8884347389777223	0.970595241321556	0.21158094570545785	FALSE
ENSG00000131591	54991	C1orf159	C1orf159	protein_coding	chromosome 1 open reading frame 159 [Source:HGNC Symbol;Acc:HGNC:26062]	1	-1	1081818	1116361	0.05807176753905669	0.04381105224313993	0.022769774578076583	3.8107609509512494	0.21120726291595568	0.8886484008193054	0.9707044485857869	0.21127313255635125	FALSE
ENSG00000139726	8562	DENR	DENR	protein_coding	density regulated re-initiation and release factor [Source:HGNC Symbol;Acc:HGNC:2769]	12	1	122752824	122771064	-0.006397821515941838	0.032823126905157006	0.021861497140750558	5.677009198353503	0.2111950737281498	0.8886598652516391	0.9707044485857869	0.21125661393821019	FALSE
ENSG00000279457	NA	WASH9P	WASH9P	unprocessed_pseudogene	WAS protein family homolog 9, pseudogene [Source:HGNC Symbol;Acc:HGNC:53981]	1	-1	185217	195411	0.0599471542267126	-0.06203368491804378	0.0050508715678154155	2.960785749725635	0.21090962056491833	0.8888496244914852	0.970750911401857	0.21098316343424348	FALSE
ENSG00000170745	3790	KCNS3	KCNS3	protein_coding	potassium voltage-gated channel modifier subfamily S member 3 [Source:HGNC Symbol;Acc:HGNC:6302]	2	1	17877847	18361616	0.17104820759601724	-0.0017087180128369933	-0.17208317047701177	-0.06347071194257883	0.21088951599843844	0.8888716574740241	0.970750911401857	0.2109514088320249	FALSE
ENSG00000251623	NA	AC139491.5	AC139491.5	transcribed_processed_pseudogene	centrosomal protein 192 (CEP192), pseudogene	5	1	176119545	176156937	0.10424632311356206	0.11810405661344807	0.12677336771996528	-0.18667322256470653	0.21085289798831353	0.8888901550280818	0.970750911401857	0.2109247489189062	FALSE
ENSG00000282458	NA	WASH5P	WASH5P	transcribed_processed_pseudogene	WASP family homolog 5, pseudogene [Source:HGNC Symbol;Acc:HGNC:33884]	19	-1	60951	71626	-0.2081071507977779	-0.009822678404472356	-0.04225000960412925	-0.8017140535822816	0.21071353990942876	0.8889872881665599	0.9707886388870396	0.21078474397697633	FALSE
ENSG00000171163	55657	ZNF692	ZNF692	protein_coding	zinc finger protein 692 [Source:HGNC Symbol;Acc:HGNC:26049]	1	-1	248850006	248859144	-0.058052685123872676	-0.006985785495097644	-0.022738846151997567	4.4987682986212985	0.21052598136284464	0.8891214049762464	0.9708667449902539	0.21059140371678864	FALSE
ENSG00000276231	146850	PIK3R6	PIK3R6	protein_coding	phosphoinositide-3-kinase regulatory subunit 6 [Source:HGNC Symbol;Acc:HGNC:27101]	17	-1	8802723	8867677	0.06647632359299588	0.11013910952666817	0.04172079976716389	4.827807358042451	0.2103110152017941	0.889267792318267	0.9709387263597902	0.21038033717714577	FALSE
ENSG00000145908	91975	ZNF300	ZNF300	protein_coding	zinc finger protein 300 [Source:HGNC Symbol;Acc:HGNC:13091]	5	-1	150894392	150904983	4.1785188705484533e-4	0.14265969973537365	0.12631398437573776	0.21520905045297847	0.21024621725303974	0.8893133906286393	0.9709387263597902	0.21031458391880908	FALSE
ENSG00000179941	79738	BBS10	BBS10	protein_coding	Bardet-Biedl syndrome 10 [Source:HGNC Symbol;Acc:HGNC:26291]	12	-1	76344474	76348415	-0.04689151416916031	0.1654999988499424	0.0696018270521827	2.8935204042824076	0.2100964102994276	0.8894191845179673	0.9709387263597902	0.2101620133649358	FALSE
ENSG00000116675	9829	DNAJC6	DNAJC6	protein_coding	DnaJ heat shock protein family (Hsp40) member C6 [Source:HGNC Symbol;Acc:HGNC:15469]	1	1	65248219	65415871	0.044292850100711254	0.14153766033900508	0.1109446283874191	2.3208073019109006	0.21006975873657666	0.8894377127745637	0.9709387263597902	0.2101352907530292	FALSE
ENSG00000129472	84932	RAB2B	RAB2B	protein_coding	RAB2B, member RAS oncogene family [Source:HGNC Symbol;Acc:HGNC:20246]	14	-1	21459020	21476960	0.05666281299474508	-0.11286955746969876	-0.0044826669779014965	5.689589241878202	0.20997401324599613	0.8895019526994585	0.9709405199381633	0.21004263504573784	FALSE
ENSG00000253982	NA	AC100810.1	AC100810.1	lncRNA	novel transcript	8	-1	1761054	1764508	0.029170375766756955	0.13388969917460306	-0.033301792067810435	3.9097004058026568	0.20974557710174957	0.8896589874905648	0.9709509161913255	0.20981610589744681	FALSE
ENSG00000221886	63920	ZBED8	ZBED8	protein_coding	zinc finger BED-type containing 8 [Source:HGNC Symbol;Acc:HGNC:30804]	5	-1	160393148	160400054	-0.10314437786751665	-0.17511771357759143	0.016332315752514558	-0.39710683377553824	0.20970790268943684	0.8896939278351474	0.9709509161913255	0.2097656968538114	FALSE
ENSG00000119929	51076	CUTC	CUTC	protein_coding	cutC copper transporter [Source:HGNC Symbol;Acc:HGNC:24271]	10	1	99702558	99756134	0.024678321471954513	0.032308915316011204	-0.022800112998846215	4.612844877066338	0.20960534655173685	0.8897610097274959	0.9709509161913255	0.20966891034421783	FALSE
ENSG00000196782	55534	MAML3	MAML3	protein_coding	mastermind like transcriptional coactivator 3 [Source:HGNC Symbol;Acc:HGNC:16272]	4	-1	139716753	140154184	-0.010486675923569643	0.09927782354048231	0.030771372692617583	8.237368474080093	0.2094595438145715	0.8898569454806273	0.9709509161913255	0.20953047875379735	FALSE
ENSG00000204136	2681	GGTA1P	GGTA1P	transcribed_unitary_pseudogene	glycoprotein alpha-galactosyltransferase 1, pseudogene [Source:HGNC Symbol;Acc:HGNC:4253]	9	-1	121444991	121500027	-0.07841590767164634	0.043545285694515025	-0.033782966235589615	3.433467438889455	0.20944193046233914	0.8898649052963916	0.9709509161913255	0.2095189922840777	FALSE
ENSG00000175356	57758	SCUBE2	SCUBE2	protein_coding	signal peptide, CUB domain and EGF like domain containing 2 [Source:HGNC Symbol;Acc:HGNC:30425]	11	-1	9019498	9138114	0.08171555732516142	-0.19893936353236544	-0.07287971493246344	0.2777360710819398	0.2094220084504282	0.8898922322816814	0.9709509161913255	0.20947955699016307	FALSE
ENSG00000180739	53637	S1PR5	S1PR5	protein_coding	sphingosine-1-phosphate receptor 5 [Source:HGNC Symbol;Acc:HGNC:14299]	19	-1	10512742	10517931	0.0971890924916793	0.1560016843831953	0.05537211744919065	3.1911679778954287	0.20931470713495298	0.8899496599504915	0.9709509161913255	0.20939667921088578	FALSE
ENSG00000144785	NA	AC073896.1	AC073896.1	protein_coding	novel protein	12	-1	56285916	56316059	0.016550184405788034	0.06759432163371436	0.0719074680738305	2.683678191406698	0.20905312405607715	0.890145410821454	0.9709950111873872	0.20911413193169004	FALSE
ENSG00000158104	3242	HPD	HPD	protein_coding	4-hydroxyphenylpyruvate dioxygenase [Source:HGNC Symbol;Acc:HGNC:5147]	12	-1	121839527	121863596	0.06375461424776252	-0.30351423603171446	-0.18277744916775143	-0.6767290220517607	0.20893276992413995	0.8902232653864073	0.9709950111873872	0.209001736704311	FALSE
ENSG00000238160	NA	AC116366.2	AC116366.2	lncRNA	novel transcript	5	-1	132419416	132426714	-0.009209949215629985	-0.03668351206866472	-0.07038382023586472	5.472967541516432	0.20885708154201033	0.8902750632742309	0.9709950111873872	0.20892695211687942	FALSE
ENSG00000267123	101928710	SCAT1	SCAT1	lncRNA	S-phase cancer associated transcript 1 [Source:HGNC Symbol;Acc:HGNC:52930]	17	-1	78605233	78632155	0.0069253845083035994	0.03214852901411389	0.14713681446681562	-0.03687996275087844	0.20874688575901634	0.8903549056726783	0.9709950111873872	0.20881166772941032	FALSE
ENSG00000111199	59341	TRPV4	TRPV4	protein_coding	transient receptor potential cation channel subfamily V member 4 [Source:HGNC Symbol;Acc:HGNC:18083]	12	-1	109783085	109833401	-0.08332108567899034	-0.13197284271580237	-0.1227341638439117	0.31477218529078405	0.20872747458310995	0.8903687815394175	0.9709950111873872	0.2087916311622613	FALSE
ENSG00000166797	84191	CIAO2A	CIAO2A	protein_coding	cytosolic iron-sulfur assembly component 2A [Source:HGNC Symbol;Acc:HGNC:26235]	15	-1	64072565	64093857	-0.01779274559440163	-0.035289663861231856	-0.03658478653427437	5.347022817259967	0.2087099257316875	0.8903806571232222	0.9709950111873872	0.20877448269181934	FALSE
ENSG00000198791	29883	CNOT7	CNOT7	protein_coding	CCR4-NOT transcription complex subunit 7 [Source:HGNC Symbol;Acc:HGNC:14101]	8	-1	17224966	17246878	-0.002447192958595339	0.06687838504154286	-0.0077730238050888	5.7465504330752175	0.20826044148996678	0.8906908062399294	0.9709950111873872	0.20832653065434514	FALSE
ENSG00000165997	221079	ARL5B	ARL5B	protein_coding	ADP ribosylation factor like GTPase 5B [Source:HGNC Symbol;Acc:HGNC:23052]	10	1	18659431	18681639	0.10111621434788808	-0.04909242403962224	0.003143990220222509	3.6935716343782437	0.20822878063040248	0.890712465392079	0.9709950111873872	0.20829524134883073	FALSE
ENSG00000116539	55870	ASH1L	ASH1L	protein_coding	ASH1 like histone lysine methyltransferase [Source:HGNC Symbol;Acc:HGNC:19088]	1	-1	155335268	155562807	0.0400083895124529	-0.01270213937302691	-0.007036898601000543	8.152637950135057	0.20817352767788075	0.8907505481952458	0.9709950111873872	0.20824022392424443	FALSE
ENSG00000137309	3159	HMGA1	HMGA1	protein_coding	high mobility group AT-hook 1 [Source:HGNC Symbol;Acc:HGNC:5010]	6	1	34236873	34246231	-0.03602516683204058	0.08326273624288864	0.028268604766331997	5.865598102331377	0.20815921277728605	0.890759885011223	0.9709950111873872	0.2082267348063622	FALSE
ENSG00000076984	5609	MAP2K7	MAP2K7	protein_coding	mitogen-activated protein kinase kinase 7 [Source:HGNC Symbol;Acc:HGNC:6847]	19	1	7903843	7914478	-0.02371283162197073	-0.04330651993261427	0.021177891772873044	5.737169701692021	0.2081476007781256	0.8907687974735081	0.9709950111873872	0.20821385860927508	FALSE
ENSG00000140743	1039	CDR2	CDR2	protein_coding	cerebellar degeneration related protein 2 [Source:HGNC Symbol;Acc:HGNC:1799]	16	-1	22345936	22437165	0.014097460803913164	0.010171376682290288	0.03584467749230665	6.169949354411444	0.20813313890228413	0.8907767081174645	0.9709950111873872	0.20820242965471944	FALSE
ENSG00000122783	78996	CYREN	CYREN	protein_coding	cell cycle regulator of NHEJ [Source:HGNC Symbol;Acc:HGNC:22432]	7	-1	135092363	135170795	0.024950273329565818	0.05268393562289727	0.024736557734722532	5.113853458321002	0.20802764343858568	0.8908532204741472	0.9709950111873872	0.20809188184690777	FALSE
ENSG00000062725	10513	APPBP2	APPBP2	protein_coding	amyloid beta precursor protein binding protein 2 [Source:HGNC Symbol;Acc:HGNC:622]	17	-1	60443158	60526242	0.027606255563689737	0.023491218479169046	0.009387883042503787	6.4365242588842335	0.2079296030583464	0.8909203452674772	0.9709950111873872	0.20799488844298716	FALSE
ENSG00000164930	8323	FZD6	FZD6	protein_coding	frizzled class receptor 6 [Source:HGNC Symbol;Acc:HGNC:4044]	8	1	103298433	103332866	-0.08924580881801165	0.06555642802354264	0.08156946005726437	1.1036777032980751	0.20791494472097402	0.8909290825361933	0.9709950111873872	0.20798226271465056	FALSE
ENSG00000167513	81620	CDT1	CDT1	protein_coding	chromatin licensing and DNA replication factor 1 [Source:HGNC Symbol;Acc:HGNC:24576]	16	1	88803789	88809258	0.11712650071925419	-0.3454902162658672	-0.036522132604141756	-0.9679977754944696	0.20763201122920832	0.8911285210753326	0.9711441361905068	0.2076940262228081	FALSE
ENSG00000229097	NA	CALM2P2	CALM2P2	processed_pseudogene	calmodulin 2 pseudogene 2 [Source:HGNC Symbol;Acc:HGNC:1447]	10	1	70163685	70164124	-0.14932022112791296	0.14242813541161475	0.02084069592072672	-0.03495472150447747	0.20753433993241333	0.8911977319824955	0.9711513292665791	0.20759398226464257	FALSE
ENSG00000163092	129446	XIRP2	XIRP2	protein_coding	xin actin binding repeat containing 2 [Source:HGNC Symbol;Acc:HGNC:14303]	2	1	166888487	167259753	0.16660112607699507	0.011143113606080089	0.1312302063573182	-0.7413310256900325	0.20721681600647768	0.891415776764437	0.971238692866759	0.20727874029872104	FALSE
ENSG00000166002	56935	SMCO4	SMCO4	protein_coding	single-pass membrane protein with coiled-coil domains 4 [Source:HGNC Symbol;Acc:HGNC:24810]	11	-1	93478472	93543391	0.011832107709802623	-0.11593239825445237	-0.017161202140045316	4.05892483169009	0.20718020403773724	0.8914354981427265	0.971238692866759	0.20725022331389184	FALSE
ENSG00000112851	55914	ERBIN	ERBIN	protein_coding	erbb2 interacting protein [Source:HGNC Symbol;Acc:HGNC:15842]	5	1	65926475	66082549	0.03231531730969607	-0.008487721082631922	-0.030721649343676476	8.169857656997204	0.20699657767962343	0.8915640410701399	0.971238692866759	0.20706433287995948	FALSE
ENSG00000167863	10476	ATP5PD	ATP5PD	protein_coding	ATP synthase peripheral stalk subunit d [Source:HGNC Symbol;Acc:HGNC:845]	17	-1	75038863	75046985	-5.248141149332541e-4	-1.827966161435451e-4	-0.04944840277462332	4.772726765920655	0.2068779346335971	0.8916481816579873	0.971238692866759	0.2069426371121095	FALSE
ENSG00000181234	92293	TMEM132C	TMEM132C	protein_coding	transmembrane protein 132C [Source:HGNC Symbol;Acc:HGNC:25436]	12	1	128267403	128707915	-0.16335579936243083	-0.021608902964911237	-0.056833605886170986	1.5724755604438583	0.20673653702220898	0.8917473868699504	0.971238692866759	0.20679913536632458	FALSE
ENSG00000075239	38	ACAT1	ACAT1	protein_coding	acetyl-CoA acetyltransferase 1 [Source:HGNC Symbol;Acc:HGNC:93]	11	1	108116695	108147603	-0.016046761062404137	0.07601276383250316	0.0425852051079653	3.8855700743654173	0.20667099331718064	0.8917901136791279	0.971238692866759	0.2067373246095492	FALSE
ENSG00000120137	79646	PANK3	PANK3	protein_coding	pantothenate kinase 3 [Source:HGNC Symbol;Acc:HGNC:19365]	5	-1	168548495	168579368	0.07085920085444854	-0.056909818621765154	-0.03770284020216812	5.257774327438951	0.20662244739688085	0.8918238561555832	0.971238692866759	0.20668850856155466	FALSE
ENSG00000112893	4124	MAN2A1	MAN2A1	protein_coding	mannosidase alpha class 2A member 1 [Source:HGNC Symbol;Acc:HGNC:6824]	5	1	109689366	109869625	0.04755840905656959	0.059798159272196325	-0.002541013589889855	6.342685713057875	0.20660348785058294	0.8918366499733644	0.971238692866759	0.206669998866672	FALSE
ENSG00000128185	85359	DGCR6L	DGCR6L	protein_coding	DiGeorge syndrome critical region gene 6 like [Source:HGNC Symbol;Acc:HGNC:18551]	22	-1	20314238	20320080	0.036368569639194555	0.10627512793133576	0.04903663202749736	2.5820670536210035	0.20659964389633656	0.8918414481658983	0.971238692866759	0.20666305691077624	FALSE
ENSG00000183281	5343	PLGLB1	PLGLB1	protein_coding	plasminogen like B1 [Source:HGNC Symbol;Acc:HGNC:9072]	2	-1	87002559	87021852	-0.029247145869181212	-0.07922289124324965	0.07519729183883908	0.8739277772394067	0.20635834742759823	0.8920046251199608	0.9712485499780221	0.20642694843819162	FALSE
ENSG00000164897	83590	TMUB1	TMUB1	protein_coding	transmembrane and ubiquitin like domain containing 1 [Source:HGNC Symbol;Acc:HGNC:21709]	7	-1	151081085	151083493	-0.03521357856818383	0.016274676449055385	0.05980083412727407	3.9517206748327984	0.20633379781026662	0.8920246399562033	0.9712485499780221	0.2063979844858299	FALSE
ENSG00000196150	58500	ZNF250	ZNF250	protein_coding	zinc finger protein 250 [Source:HGNC Symbol;Acc:HGNC:13044]	8	-1	144876497	144902168	0.06746942615686516	-0.02583301744721608	0.023338586428208907	2.934817659486096	0.2062574044993377	0.89207778347049	0.9712485499780221	0.20632107546783496	FALSE
ENSG00000249494	NA	AC008629.1	AC008629.1	lncRNA	novel transcript	5	-1	119006347	119070902	-0.06962734507441526	0.12424079769113851	0.04900682438232136	1.5268002035079655	0.20622175208568247	0.8921009665100175	0.9712485499780221	0.20628752338256587	FALSE
ENSG00000138821	64116	SLC39A8	SLC39A8	protein_coding	solute carrier family 39 member 8 [Source:HGNC Symbol;Acc:HGNC:20862]	4	-1	102251041	102431258	0.06077535562532708	0.06698773145564367	0.017141728577892562	3.8748420078922674	0.20576038891207873	0.8924197394908089	0.9715274129170366	0.20582606757008456	FALSE
ENSG00000133835	3295	HSD17B4	HSD17B4	protein_coding	hydroxysteroid 17-beta dehydrogenase 4 [Source:HGNC Symbol;Acc:HGNC:5213]	5	1	119452473	119637199	0.03415029003046456	-0.03994234085687369	-0.037425620091175275	5.883905233225479	0.20564611920854042	0.8924975124287418	0.971537512088483	0.20571345346474842	FALSE
ENSG00000254317	NA	AC022973.5	AC022973.5	lncRNA	novel transcript	8	1	129832301	129844504	-0.15150183666597017	0.14550210695564067	0.11555597741928865	-0.6745923335427406	0.20553327705046612	0.8925802171621291	0.971537512088483	0.20559368524046248	FALSE
ENSG00000129696	80185	TTI2	TTI2	protein_coding	TELO2 interacting protein 2 [Source:HGNC Symbol;Acc:HGNC:26262]	8	-1	33473386	33513601	0.031511398630063345	-0.015412036901561768	-0.032684179633534455	3.7818963994810555	0.20539337558973045	0.8926754935837742	0.971537512088483	0.20545569484769013	FALSE
ENSG00000142002	91039	DPP9	DPP9	protein_coding	dipeptidyl peptidase 9 [Source:HGNC Symbol;Acc:HGNC:18648]	19	-1	4675224	4724673	0.025628352389292654	-0.033722525694369315	0.007943373012340384	5.588599923594319	0.20534663516057083	0.892707167638523	0.971537512088483	0.2054098168623919	FALSE
ENSG00000120738	1958	EGR1	EGR1	protein_coding	early growth response 1 [Source:HGNC Symbol;Acc:HGNC:3238]	5	1	138465479	138469303	0.021280320856392466	0.16273264024840753	0.11985182289206046	1.4771652782485165	0.2052074026569677	0.8928058352917152	0.971537512088483	0.20526689002369894	FALSE
ENSG00000268521	NA	VN1R83P	VN1R83P	unprocessed_pseudogene	vomeronasal 1 receptor 83 pseudogene [Source:HGNC Symbol;Acc:HGNC:37403]	19	-1	21289554	21289998	0.11403193456018586	0.2585876449675072	0.07506951587611518	-0.13763366134695004	0.2051014044296837	0.8928763180877115	0.971537512088483	0.20516477917149248	FALSE
ENSG00000248373	NA	AC096577.1	AC096577.1	lncRNA	novel transcript	4	1	104900125	105120000	0.025903437760296806	-0.004566288061597491	0.1560801494984849	-0.441852656904515	0.20504473634676046	0.8929188214016853	0.971537512088483	0.2051031984358467	FALSE
ENSG00000162873	55220	KLHDC8A	KLHDC8A	protein_coding	kelch domain containing 8A [Source:HGNC Symbol;Acc:HGNC:25573]	1	-1	205336065	205357090	0.0014678638738425014	-0.3040051832435311	-0.08650896724698813	0.5983955210619145	0.2046710709641239	0.8931706384864074	0.971537512088483	0.20473828132087335	FALSE
ENSG00000139514	6541	SLC7A1	SLC7A1	protein_coding	solute carrier family 7 member 1 [Source:HGNC Symbol;Acc:HGNC:11057]	13	-1	29509414	29595688	0.05614738728749684	-0.10739111633809696	0.006253256094276386	4.30702606463601	0.20467426744882955	0.8931706814162107	0.971537512088483	0.20473821909908416	FALSE
ENSG00000159873	150275	CCDC117	CCDC117	protein_coding	coiled-coil domain containing 117 [Source:HGNC Symbol;Acc:HGNC:26599]	22	1	28772674	28789301	-0.03578084489813294	-0.061603124354452414	-0.005281600584628479	4.992411313790682	0.20464912557799786	0.8931876616694352	0.971537512088483	0.20471360789806017	FALSE
ENSG00000230615	NA	AL139220.2	AL139220.2	lncRNA	novel transcript	1	1	44030437	44115913	0.019862047705333365	-0.25905509509475527	-0.07111074554461738	2.3480651830182997	0.20450465990318523	0.89328388352997	0.971537512088483	0.2045741330197699	FALSE
ENSG00000261098	NA	AP000766.1	AP000766.1	lncRNA	novel transcript	11	-1	107312132	107316271	0.019254928604496523	0.027259676544246655	-0.10754207484120076	1.6180372849888436	0.204491692919624	0.8932962440378908	0.971537512088483	0.20455621496709472	FALSE
ENSG00000161905	246	ALOX15	ALOX15	protein_coding	arachidonate 15-lipoxygenase [Source:HGNC Symbol;Acc:HGNC:433]	17	-1	4630902	4642294	-0.2343201317433868	0.06123985519139596	0.019765011712267196	3.5462444556456587	0.20441006856194355	0.893347902823015	0.971537512088483	0.20448132602160388	FALSE
ENSG00000102125	6901	TAZ	TAZ	protein_coding	tafazzin [Source:HGNC Symbol;Acc:HGNC:11577]	X	1	154411524	154421726	-0.026070800803161157	-0.06627584115544541	-0.02370148753568842	4.729344339779974	0.20439211350687533	0.8933635373323461	0.971537512088483	0.20445865986935022	FALSE
ENSG00000164687	2171	FABP5	FABP5	protein_coding	fatty acid binding protein 5 [Source:HGNC Symbol;Acc:HGNC:3560]	8	1	81280536	81284777	0.026280856152245895	0.19142750655521873	0.0958749387055835	0.0744159753136413	0.20431152310562883	0.8934231167225267	0.971537512088483	0.20437228010928385	FALSE
ENSG00000180182	9282	MED14	MED14	protein_coding	mediator complex subunit 14 [Source:HGNC Symbol;Acc:HGNC:2370]	X	-1	40648305	40735858	0.07977822775691769	-0.032014767092914315	-0.01210450769250768	5.58410692792211	0.20424101227768446	0.8934678873669992	0.971537512088483	0.2043073658091792	FALSE
ENSG00000146776	222255	ATXN7L1	ATXN7L1	protein_coding	ataxin 7 like 1 [Source:HGNC Symbol;Acc:HGNC:22210]	7	-1	105605067	105876604	0.03544490725073876	0.018610064184753358	0.02548554330900792	6.444970022768319	0.2041998029607127	0.8934938179319329	0.971537512088483	0.20426976648002368	FALSE
ENSG00000157680	9162	DGKI	DGKI	protein_coding	diacylglycerol kinase iota [Source:HGNC Symbol;Acc:HGNC:2855]	7	-1	137381037	137847092	-0.11937978831628053	-0.17347401013622107	-0.010751013839022288	-0.12516245558248293	0.20389413925685174	0.893708973169912	0.9715999285297723	0.20395773955154486	FALSE
ENSG00000259660	NA	DNM1P47	DNM1P47	transcribed_unprocessed_pseudogene	dynamin 1 pseudogene 47 [Source:HGNC Symbol;Acc:HGNC:35200]	15	1	101751032	101794302	0.09627471850047388	-0.09261160569001621	-0.06816447234750928	0.7579702433307454	0.20381702915096006	0.8937614373447351	0.9715999285297723	0.20388163982206328	FALSE
ENSG00000214184	NA	GCC2-AS1	GCC2-AS1	lncRNA	GCC2 antisense RNA 1 [Source:HGNC Symbol;Acc:HGNC:28126]	2	-1	108507515	108534196	0.0266963319402336	0.08486069941879944	0.09314943362288143	1.132413201568532	0.20361241955448994	0.8939032950583652	0.9715999285297723	0.20367584636992916	FALSE
ENSG00000100197	1565	CYP2D6	CYP2D6	protein_coding	cytochrome P450 family 2 subfamily D member 6 [Source:HGNC Symbol;Acc:HGNC:2625]	22	-1	42126499	42130881	0.13364021579100116	0.05114751607687592	-0.07246785240690168	-0.22445409887298973	0.20359735172065427	0.8939076187595433	0.9715999285297723	0.20366957332781196	FALSE
ENSG00000161671	284361	EMC10	EMC10	protein_coding	ER membrane protein complex subunit 10 [Source:HGNC Symbol;Acc:HGNC:27609]	19	1	50476400	50490870	-0.0112361954912082	0.05815402876838712	-0.02055331309079639	5.817967942722765	0.20339941682054963	0.8940468987702491	0.9715999285297723	0.20346747879396143	FALSE
ENSG00000172164	6641	SNTB1	SNTB1	protein_coding	syntrophin beta 1 [Source:HGNC Symbol;Acc:HGNC:11168]	8	-1	120535745	120813273	0.02110398011184552	-0.07738579056853824	-0.011814874463906319	6.395739402926525	0.20336357396181565	0.8940708661852477	0.9715999285297723	0.20343269826499666	FALSE
ENSG00000167716	124997	WDR81	WDR81	protein_coding	WD repeat domain 81 [Source:HGNC Symbol;Acc:HGNC:26600]	17	1	1716523	1738599	0.00939041233583524	0.06675289671977014	0.03502877267542654	4.575128752369564	0.20335753849268118	0.8940753497286256	0.9715999285297723	0.2034261918022284	FALSE
ENSG00000242472	NA	IGHJ5	IGHJ5	IG_J_gene	immunoglobulin heavy joining 5 [Source:HGNC Symbol;Acc:HGNC:5539]	14	-1	105863814	105863862	0.12238835026466699	0.16662613645577806	-0.09959992222273617	-0.7364306630128166	0.20326734724053486	0.8941408864109314	0.9715999285297723	0.20333108114785073	FALSE
ENSG00000011304	5725	PTBP1	PTBP1	protein_coding	polypyrimidine tract binding protein 1 [Source:HGNC Symbol;Acc:HGNC:9583]	19	1	797075	812327	-5.616433624412035e-4	0.02199558731289293	0.036960593516551864	6.838688674446815	0.20326047817584758	0.894143238312133	0.9715999285297723	0.20332766777050457	FALSE
ENSG00000145604	6502	SKP2	SKP2	protein_coding	S-phase kinase associated protein 2 [Source:HGNC Symbol;Acc:HGNC:10901]	5	1	36151989	36184319	0.07341222057007141	-0.03600259127937402	0.012534900753582722	3.564192823363382	0.2031015014926703	0.8942553138870559	0.9715999285297723	0.20316499651628517	FALSE
ENSG00000122126	4952	OCRL	OCRL	protein_coding	OCRL inositol polyphosphate-5-phosphatase [Source:HGNC Symbol;Acc:HGNC:8108]	X	1	129539849	129592561	-0.06386360973982506	-0.04715434077854092	-0.0193397947353695	2.6231067619195962	0.20304121019951557	0.8942966967208744	0.9715999285297723	0.2031049252853444	FALSE
ENSG00000166716	9640	ZNF592	ZNF592	protein_coding	zinc finger protein 592 [Source:HGNC Symbol;Acc:HGNC:28986]	15	1	84748592	84806445	0.0030258962373122737	-0.0552220782583988	-0.037617445086164276	6.7665410265217005	0.20302821943608698	0.8943028934059416	0.9715999285297723	0.20309592989217118	FALSE
ENSG00000167613	3903	LAIR1	LAIR1	protein_coding	leukocyte associated immunoglobulin like receptor 1 [Source:HGNC Symbol;Acc:HGNC:6477]	19	-1	54351384	54370558	0.017114978636752255	0.01895583504926145	0.05067625885930236	6.036166757872756	0.20283820582890133	0.8944328516409947	0.97162264025330225	0.20290725858953984	FALSE
ENSG00000225339	NA	AL354740.1	AL354740.1	lncRNA	novel transcript, antisense to C6orf1	6	1	34248535	34286768	0.06844034083439482	-0.04422513660254586	0.02089318912732515	2.9382201802271055	0.2027561331977928	0.8944919915590875	0.97162264025330225	0.20282138883566625	FALSE
ENSG00000146576	79034	C7orf26	C7orf26	protein_coding	chromosome 7 open reading frame 26 [Source:HGNC Symbol;Acc:HGNC:21702]	7	1	6590021	6608726	-0.03163770723937	0.03420390549505045	0.007012239155267505	4.873360528803075	0.20272566339960002	0.894511720895955	0.97162264025330225	0.2027927407250847	FALSE
ENSG00000138663	51138	COPS4	COPS4	protein_coding	COP9 signalosome subunit 4 [Source:HGNC Symbol;Acc:HGNC:16702]	4	1	83034447	83075818	0.04266206763099139	0.04085679551515554	0.008082108760991469	4.133615004072077	0.20249511432252723	0.8946744746618098	0.9717313757075368	0.20255638280801583	FALSE
ENSG00000160953	84939	PWWP3A	PWWP3A	protein_coding	PWWP domain containing 3A, DNA repair factor [Source:HGNC Symbol;Acc:HGNC:29641]	19	1	1354711	1378431	0.05205135943799308	0.0314349996841554	-0.002724931696842298	3.4816467459650964	0.20202106786250942	0.895000168393959	0.9720170572719995	0.20208323387983593	FALSE
ENSG00000132436	63979	FIGNL1	FIGNL1	protein_coding	fidgetin like 1 [Source:HGNC Symbol;Acc:HGNC:13286]	7	-1	50444128	50542535	0.04302263094763799	0.094409913726056	0.0969946113407606	1.9003359874890517	0.20160549325857996	0.8952836658366663	0.9722568746616629	0.20167120769356342	FALSE
ENSG00000011426	54443	ANLN	ANLN	protein_coding	anillin actin binding protein [Source:HGNC Symbol;Acc:HGNC:14082]	7	1	36389821	36453791	-0.010568962360420625	-0.03347430127547555	-0.18650617277379897	-0.1598311920285937	0.20134883623922545	0.8954623104899637	0.9723827987965435	0.20141148586457344	FALSE
ENSG00000032219	5926	ARID4A	ARID4A	protein_coding	AT-rich interaction domain 4A [Source:HGNC Symbol;Acc:HGNC:9885]	14	1	58298504	58373887	0.002879879855843986	-0.05250029607198233	-0.02207243877474648	7.4854221778998395	0.2010446005197942	0.89566946361813	0.9724974424444716	0.20111023408161358	FALSE
ENSG00000100325	84164	ASCC2	ASCC2	protein_coding	activating signal cointegrator 1 complex subunit 2 [Source:HGNC Symbol;Acc:HGNC:24103]	22	-1	29788609	29838304	-0.07921901121118562	-0.12260951678007215	-0.025244369624215987	7.356024840254966	0.20081769287164086	0.8958220100444596	0.9724974424444716	0.20088833670678594	FALSE
ENSG00000084207	2950	GSTP1	GSTP1	protein_coding	glutathione S-transferase pi 1 [Source:HGNC Symbol;Acc:HGNC:4638]	11	1	67583595	67586656	-0.057182104014004725	0.059777267222411494	0.05266157745020519	5.889916755827664	0.20079510191957406	0.895838336607827	0.9724974424444716	0.20086458484736355	FALSE
ENSG00000007968	1870	E2F2	E2F2	protein_coding	E2F transcription factor 2 [Source:HGNC Symbol;Acc:HGNC:3114]	1	-1	23506438	23531233	0.03714328066430416	-0.149427790846025	-0.07348741381315536	4.432329780347515	0.20067759400738536	0.8959174487223696	0.9724974424444716	0.20074948475646293	FALSE
ENSG00000227252	NA	AC012063.1	AC012063.1	lncRNA	novel transcript, antisense to COPS8	2	-1	236910797	237085838	0.15152946353330782	-0.07847907702611998	-0.08307790203868624	-0.41780917906453285	0.2006571612531927	0.8959411682735835	0.9724974424444716	0.20071497266206337	FALSE
ENSG00000076924	56949	XAB2	XAB2	protein_coding	XPA binding protein 2 [Source:HGNC Symbol;Acc:HGNC:14089]	19	-1	7619525	7629545	-0.00907655933935571	-0.059699404141598904	-2.1955992925896432e-4	4.676569554636299	0.20059305723336257	0.8959799136077493	0.9724974424444716	0.20065859542070583	FALSE
ENSG00000103876	2184	FAH	FAH	protein_coding	fumarylacetoacetate hydrolase [Source:HGNC Symbol;Acc:HGNC:3579]	15	1	80152490	80186946	-0.031212312818923536	-0.12007289205920257	-0.03437085258727261	3.001294438248112	0.2005521593827223	0.8960067661642668	0.9724974424444716	0.20061952117481419	FALSE
ENSG00000153187	3192	HNRNPU	HNRNPU	protein_coding	heterogeneous nuclear ribonucleoprotein U [Source:HGNC Symbol;Acc:HGNC:5048]	1	-1	244840638	244864560	0.012111634725915147	-6.786626064358107e-4	-0.02842556747154045	8.275999736757228	0.20037835667852594	0.8961255126883754	0.9725582722718576	0.20044671010771706	FALSE
ENSG00000100605	3705	ITPK1	ITPK1	protein_coding	inositol-tetrakisphosphate 1-kinase [Source:HGNC Symbol;Acc:HGNC:6177]	14	-1	92936914	93116320	-0.04515624097483819	0.07348634857953582	0.03502103937924821	7.693726013515415	0.19983777814735618	0.8964968150953965	0.9726903188686444	0.19990616407659476	FALSE
ENSG00000101751	11201	POLI	POLI	protein_coding	DNA polymerase iota [Source:HGNC Symbol;Acc:HGNC:9182]	18	1	54269404	54321266	0.05685274261314221	0.03639956420171521	-0.04544021416071938	4.171809571945316	0.19981941071701195	0.896507065428491	0.9726903188686444	0.1998912373905305	FALSE
ENSG00000214826	NA	DDX12P	DDX12P	unprocessed_pseudogene	DEAD/H-box helicase 12, pseudogene [Source:HGNC Symbol;Acc:HGNC:2737]	12	-1	9418673	9448229	0.1221463367545651	-0.09317277911364136	0.03476857807449234	0.384270914061337	0.19980599036432567	0.8965211559705667	0.9726903188686444	0.1998707181714113	FALSE
ENSG00000108175	57178	ZMIZ1	ZMIZ1	protein_coding	zinc finger MIZ-type containing 1 [Source:HGNC Symbol;Acc:HGNC:16493]	10	1	79068966	79316528	-0.0036334016807903265	0.08896870104009598	-0.00773277406753452	7.356652985944006	0.19975962559224045	0.8965504008539875	0.9726903188686444	0.19982812923938384	FALSE
ENSG00000253552	NA	HOXA-AS2	HOXA-AS2	lncRNA	HOXA cluster antisense RNA 2 [Source:HGNC Symbol;Acc:HGNC:43745]	7	1	27107777	27134302	-0.002698359602158496	0.25011194639318884	0.09805053792840365	-0.014882784039125274	0.19971147374479556	0.8965799605349516	0.9726903188686444	0.19978508002465567	FALSE
ENSG00000221883	NA	ARIH2OS	ARIH2OS	protein_coding	ariadne RBR E3 ubiquitin protein ligase 2 opposite strand [Source:HGNC Symbol;Acc:HGNC:34425]	3	-1	48917782	48919385	0.031504673124652674	0.021434967471469567	0.1435505625289088	-0.1908396283680962	0.19965602802485904	0.8966335892106374	0.9726903188686444	0.199706973206343	FALSE
ENSG00000170191	140838	NANP	NANP	protein_coding	N-acetylneuraminic acid phosphatase [Source:HGNC Symbol;Acc:HGNC:16140]	20	-1	25612935	25624014	0.064377824061829	-0.0023480682724974947	0.07770067646071893	1.2921313144861424	0.19941136164239348	0.8967945909743418	0.9726903188686444	0.19947244737290323	FALSE
ENSG00000099725	NA	PRKY	PRKY	protein_coding	protein kinase Y-linked (pseudogene) [Source:HGNC Symbol;Acc:HGNC:9444]	Y	1	7273972	7381548	0.05536454580187123	-0.14352264031606174	0.02743388662520039	2.475764185496469	0.19933997314426044	0.8968094389090621	0.9726903188686444	0.19945081610147167	FALSE
ENSG00000105443	9266	CYTH2	CYTH2	protein_coding	cytohesin 2 [Source:HGNC Symbol;Acc:HGNC:9502]	19	1	48469208	48482314	-0.022190670972259897	-0.006044821403556837	-0.033088043097979115	5.088333955344239	0.19935421350798097	0.8968289474041746	0.9726903188686444	0.19942239435830653	FALSE
ENSG00000127022	821	CANX	CANX	protein_coding	calnexin [Source:HGNC Symbol;Acc:HGNC:1473]	5	1	179678628	179731641	0.004525193778330548	-0.014549582931349505	-0.06026128919175609	7.684156180814126	0.19928778988479806	0.8968742789284606	0.9726903188686444	0.1993563481440326	FALSE
ENSG00000157240	8321	FZD1	FZD1	protein_coding	frizzled class receptor 1 [Source:HGNC Symbol;Acc:HGNC:4038]	7	1	91264433	91271326	0.04202586341899894	-0.04381305247121523	0.08908951520507934	2.2740723975489923	0.19918501926379595	0.8969440245041094	0.9726979489675761	0.19925472304583058	FALSE
ENSG00000146426	26230	TIAM2	TIAM2	protein_coding	T cell lymphoma invasion and metastasis 2 [Source:HGNC Symbol;Acc:HGNC:11806]	6	1	154832697	155257723	0.0579066043522572	-0.022602501714448938	-0.011700781968405861	5.749773212852926	0.1988388734091251	0.8971803677248525	0.9727931176962389	0.19891027372630563	FALSE
ENSG00000261115	100507421	TMEM178B	TMEM178B	protein_coding	transmembrane protein 178B [Source:HGNC Symbol;Acc:HGNC:44112]	7	1	141074064	141480380	0.1060240874563821	0.01306145609114744	-0.07331320594208086	0.5405874268712514	0.1988087783533633	0.8972009184042936	0.9727931176962389	0.1988803172535445	FALSE
ENSG00000164951	54704	PDP1	PDP1	protein_coding	pyruvate dehyrogenase phosphatase catalytic subunit 1 [Source:HGNC Symbol;Acc:HGNC:9279]	8	1	93857807	93926068	0.013351632852928555	-0.05427925994811592	0.04465285303269536	5.0037169127034	0.19869578878137317	0.8972819286718443	0.9727931176962389	0.19876222071434668	FALSE
ENSG00000119777	54867	TMEM214	TMEM214	protein_coding	transmembrane protein 214 [Source:HGNC Symbol;Acc:HGNC:25983]	2	1	27032910	27041694	-0.01385609379676976	0.06952691582073332	0.010970870488284271	4.606516300847677	0.19869579931142708	0.8972826468235504	0.9727931176962389	0.19876117373150862	FALSE
ENSG00000239559	NA	RPL37P2	RPL37P2	processed_pseudogene	ribosomal protein L37 pseudogene 2 [Source:HGNC Symbol;Acc:HGNC:17092]	11	-1	67682772	67683058	0.13444919191408503	0.12155632505660725	-0.008727994310581326	1.080387773848679	0.1983192411335089	0.8975422394610608	0.9729602061520657	0.19838264436820738	FALSE
ENSG00000166323	160140	C11orf65	C11orf65	protein_coding	chromosome 11 open reading frame 65 [Source:HGNC Symbol;Acc:HGNC:28519]	11	-1	108308519	108467531	-9.959466000710243e-4	-0.09632956629227679	0.032220705841810325	1.5808480951579515	0.19829010638781322	0.8975622197040749	0.9729602061520657	0.19835350378965633	FALSE
ENSG00000131203	3620	IDO1	IDO1	protein_coding	indoleamine 2,3-dioxygenase 1 [Source:HGNC Symbol;Acc:HGNC:6059]	8	1	39902275	39928790	-0.13509545051840263	-0.26176568080002866	-0.12377704205482093	2.7514192488226166	0.1981428795205405	0.8976618340940288	0.9730001892824934	0.198208206281408	FALSE
ENSG00000109906	7704	ZBTB16	ZBTB16	protein_coding	zinc finger and BTB domain containing 16 [Source:HGNC Symbol;Acc:HGNC:12930]	11	1	114059711	114256765	-0.24274586949563837	0.024306682658762017	0.05551982392811353	4.385021976598807	0.19793822051407206	0.8978023032690772	0.9730517482666394	0.1980032812991368	FALSE
ENSG00000149480	9219	MTA2	MTA2	protein_coding	metastasis associated 1 family member 2 [Source:HGNC Symbol;Acc:HGNC:7411]	11	-1	62593214	62601865	0.0032504365110983514	0.06238365999779695	0.032277245327367414	6.0963571606486395	0.19788972386489875	0.8978348669455318	0.9730517482666394	0.19795576928216826	FALSE
ENSG00000170471	57148	RALGAPB	RALGAPB	protein_coding	Ral GTPase activating protein non-catalytic beta subunit [Source:HGNC Symbol;Acc:HGNC:29221]	20	1	38472816	38578859	0.045001469129589806	-0.06173095219785539	-0.03243244922845651	6.439001834793268	0.1977563490934897	0.8979249870351756	0.9730814276463782	0.19782426752958784	FALSE
ENSG00000131495	4695	NDUFA2	NDUFA2	protein_coding	NADH:ubiquinone oxidoreductase subunit A2 [Source:HGNC Symbol;Acc:HGNC:7685]	5	-1	140638740	140647785	-0.06729257275624627	-0.038375557894620826	-0.0485997980091758	3.6733452837175213	0.19746752210106747	0.8981256501239696	0.973099489942335	0.19753139936501476	FALSE
ENSG00000143543	10899	JTB	JTB	protein_coding	jumping translocation breakpoint [Source:HGNC Symbol;Acc:HGNC:6201]	1	-1	153974269	153977674	-0.038228008730682585	-0.11789643634070666	0.06712800009465678	0.38928260339008763	0.19746602776057476	0.8981299167448349	0.973099489942335	0.19752517126433347	FALSE
ENSG00000150627	116966	WDR17	WDR17	protein_coding	WD repeat domain 17 [Source:HGNC Symbol;Acc:HGNC:16661]	4	1	176065834	176182818	0.15489144778193664	0.021367270030853563	0.026111309460803415	0.2428059894321652	0.1974101004677434	0.8981655591006591	0.973099489942335	0.19747314160019655	FALSE
ENSG00000123636	29994	BAZ2B	BAZ2B	protein_coding	bromodomain adjacent to zinc finger domain 2B [Source:HGNC Symbol;Acc:HGNC:963]	2	-1	159318979	159616569	-0.05125066405335968	0.025672622132180325	-0.014255438936779991	8.41537417363614	0.1973492333510661	0.8981994731694389	0.973099489942335	0.1974236322448432	FALSE
ENSG00000125037	55831	EMC3	EMC3	protein_coding	ER membrane protein complex subunit 3 [Source:HGNC Symbol;Acc:HGNC:23999]	3	-1	9962537	10011116	0.08961675912211739	0.02425237902084142	-0.04837976106989088	7.006147866237548	0.1972711128214039	0.8982553347298274	0.973099489942335	0.19734207738790224	FALSE
ENSG00000259956	29890	RBM15B	RBM15B	protein_coding	RNA binding motif protein 15B [Source:HGNC Symbol;Acc:HGNC:24303]	3	1	51391285	51397908	0.004296451515897295	0.08748867176147583	0.011328621375246145	4.968804443945857	0.1970026296921693	0.8984424498450303	0.9732342230285819	0.19706884930497945	FALSE
ENSG00000115694	10494	STK25	STK25	protein_coding	serine/threonine kinase 25 [Source:HGNC Symbol;Acc:HGNC:11404]	2	-1	241492670	241509730	0.03166691811189734	0.05188974743262225	0.01903619625468522	4.050125618782642	0.19672739963675215	0.8986326602235001	0.9733295517729504	0.19679102209006308	FALSE
ENSG00000181350	388341	LRRC75A	LRRC75A	protein_coding	leucine rich repeat containing 75A [Source:HGNC Symbol;Acc:HGNC:32403]	17	-1	16441577	16492193	0.08033017844574936	0.055990228679162556	0.03179916879634419	2.980423968756015	0.19668672374913063	0.89865595454454406	0.9733295517729504	0.19675699216111261	FALSE
ENSG00000250878	NA	METTL21EP	METTL21EP	transcribed_unprocessed_pseudogene	methyltransferase like 21E, pseudogene [Source:HGNC Symbol;Acc:HGNC:41948]	13	1	102880099	102896033	0.01965442952410017	-0.16532999465816717	-0.03069002892683457	1.1367597657778108	0.1965176802842771	0.8987728103978374	0.9733692134364922	0.196586262972108	FALSE
ENSG00000158864	4720	NDUFS2	NDUFS2	protein_coding	NADH:ubiquinone oxidoreductase core subunit S2 [Source:HGNC Symbol;Acc:HGNC:7708]	1	1	161197104	161214395	-0.023237483072032807	-0.008347362510562537	-0.031228782239024495	5.164440825020635	0.1963633663727686	0.8988787875288078	0.9733692134364922	0.19643140155464478	FALSE
ENSG00000267838	NA	AC245884.8	AC245884.8	lncRNA	novel transcript	19	-1	54438665	54439544	0.05507710960164499	0.1606036466675444	0.004713243768011035	0.7595900839259966	0.19636463272102705	0.8988808338124114	0.9733692134364922	0.1964284111310665	FALSE
ENSG00000143801	5664	PSEN2	PSEN2	protein_coding	presenilin 2 [Source:HGNC Symbol;Acc:HGNC:9509]	1	1	226870184	226896105	0.003996156580720831	-0.09893757152500256	-0.06664432196603862	1.6162690134836577	0.19626165002831986	0.898951716624905	0.9733780158163281	0.19632481774435584	FALSE
ENSG00000162601	114803	MYSM1	MYSM1	protein_coding	Myb like, SWIRM and MPN domains 1 [Source:HGNC Symbol;Acc:HGNC:29401]	1	-1	58643440	58700077	0.07936479672069154	-0.013599725554326753	-0.011624214629014067	5.623704107259375	0.19595973304439898	0.8991535206943864	0.9734115798025202	0.19602982476328754	FALSE
ENSG00000136381	3658	IREB2	IREB2	protein_coding	iron responsive element binding protein 2 [Source:HGNC Symbol;Acc:HGNC:6115]	15	1	78437431	78501453	0.0529416763595954	-0.02040141115349021	-0.021050086842867036	6.339464108073869	0.19594739522007162	0.8991621528281883	0.9734115798025202	0.19601720445319978	FALSE
ENSG00000198258	59286	UBL5	UBL5	protein_coding	ubiquitin like 5 [Source:HGNC Symbol;Acc:HGNC:13736]	19	1	9827892	9830115	-0.07017119524177781	-0.09506267133710208	-0.022876541322649862	5.662327209308497	0.19589255144133322	0.8992015868177494	0.9734115798025202	0.19595954923531053	FALSE
ENSG00000143369	1893	ECM1	ECM1	protein_coding	extracellular matrix protein 1 [Source:HGNC Symbol;Acc:HGNC:3153]	1	1	150508062	150513789	0.08222506087878205	-0.08395168878852594	-0.13504371722720704	-0.32131042240018864	0.19584986412721192	0.8992337390877643	0.9734115798025202	0.19591253780771203	FALSE
ENSG00000185278	84614	ZBTB37	ZBTB37	protein_coding	zinc finger and BTB domain containing 37 [Source:HGNC Symbol;Acc:HGNC:28365]	1	1	173868082	173903549	0.05542191298518227	-0.01840264540942383	-0.05652630879658394	5.35581435634386	0.19551797189240128	0.8994559811813276	0.9735842096373742	0.1955875229517253	FALSE
ENSG00000197785	55210	ATAD3A	ATAD3A	protein_coding	ATPase family AAA domain containing 3A [Source:HGNC Symbol;Acc:HGNC:25567]	1	1	1512162	1534685	0.03672343440905831	0.013739060207818198	0.0509748313329785	2.680288992128548	0.195320747379194	0.8995965428704692	0.9736684094943723	0.195381902870446	FALSE
ENSG00000139921	81542	TMX1	TMX1	protein_coding	thioredoxin related transmembrane protein 1 [Source:HGNC Symbol;Acc:HGNC:15487]	14	1	51240162	51257655	-0.005321048051040787	-0.12144593143302265	-0.017787172589735546	5.299642009487932	0.19512456122236094	0.8997260357076604	0.9736972557058731	0.1951924351799961	FALSE
ENSG00000162438	11330	CTRC	CTRC	protein_coding	chymotrypsin C [Source:HGNC Symbol;Acc:HGNC:2523]	1	1	15438442	15449242	-0.10615104664841761	-0.057985297704651016	0.09306424109621854	-0.22415734823889746	0.19508938515030477	0.8997509642421694	0.9736972557058731	0.19515595657552845	FALSE
ENSG00000005810	23077	MYCBP2	MYCBP2	protein_coding	MYC binding protein 2 [Source:HGNC Symbol;Acc:HGNC:23386]	13	-1	77044657	77327094	0.040351799085183035	0.05215329575749537	0.01413905745783099	7.435353457404708	0.19500001681257362	0.8998115184893292	0.9736972557058731	0.19506734000631284	FALSE
ENSG00000004777	115703	ARHGAP33	ARHGAP33	protein_coding	Rho GTPase activating protein 33 [Source:HGNC Symbol;Acc:HGNC:23085]	19	1	35774532	35788822	0.061434910981569966	-0.0014002480219797487	0.04795195722806941	2.6563104348598325	0.19443284591520488	0.9001977217861536	0.9739460930730365	0.1945019637301905	FALSE
ENSG00000160959	9684	LRRC14	LRRC14	protein_coding	leucine rich repeat containing 14 [Source:HGNC Symbol;Acc:HGNC:20419]	8	1	144517992	144525172	0.04749701486129953	-0.03607812654575677	0.02231311946803951	2.834207328857487	0.19439380131582193	0.9002264064210648	0.9739460930730365	0.19445995768012184	FALSE
ENSG00000198168	258010	SVIP	SVIP	protein_coding	small VCP interacting protein [Source:HGNC Symbol;Acc:HGNC:25238]	11	-1	22813799	22830299	-0.013387758472083676	-0.09060813725618148	-0.011140090326068223	5.045303129299946	0.1943661117163648	0.9002417442778252	0.9739460930730365	0.19443749600241444	FALSE
ENSG00000251301	NA	LINC02384	LINC02384	lncRNA	long intergenic non-protein coding RNA 2384 [Source:HGNC Symbol;Acc:HGNC:53308]	12	-1	68332888	68451663	0.05679243081506945	0.05727380069737258	-0.035647036445543415	3.950996356399499	0.19421471342792238	0.9003387672650714	0.9739460930730365	0.19429539718491662	FALSE
ENSG00000110693	55553	SOX6	SOX6	protein_coding	SRY-box transcription factor 6 [Source:HGNC Symbol;Acc:HGNC:16421]	11	-1	15966449	16739591	0.10774323063848013	0.09535661985131946	-0.010783053601174016	3.4275952292832392	0.19419932986123517	0.9003559834482604	0.9739460930730365	0.19427018028599571	FALSE
ENSG00000119689	1743	DLST	DLST	protein_coding	dihydrolipoamide S-succinyltransferase [Source:HGNC Symbol;Acc:HGNC:2911]	14	1	74881891	74903743	0.019730263166166457	-0.042380567652204056	-0.03259923206175871	5.7371542791994505	0.19411276377914097	0.9004182176950128	0.9739460930730365	0.1941790188029551	FALSE
ENSG00000173581	29903	CCDC106	CCDC106	protein_coding	coiled-coil domain containing 106 [Source:HGNC Symbol;Acc:HGNC:30181]	19	1	55641062	55653161	0.09231507850508046	0.06372766375720026	0.03703375637171177	0.9688183903649193	0.19364859389947087	0.9007388001523376	0.9740381310081736	0.1937092839092286	FALSE
ENSG00000164309	202333	CMYA5	CMYA5	protein_coding	cardiomyopathy associated 5 [Source:HGNC Symbol;Acc:HGNC:14305]	5	1	79689836	79800240	-0.06402595209163885	-0.11819108404209276	-0.06473619388791478	0.89747315178114	0.1935582618257755	0.9007993339006102	0.9740381310081736	0.19362055982036538	FALSE
ENSG00000140443	3480	IGF1R	IGF1R	protein_coding	insulin like growth factor 1 receptor [Source:HGNC Symbol;Acc:HGNC:5465]	15	1	98648539	98964530	0.053027467441806996	-0.022726557014099598	-0.03806979770734217	8.20988756431452	0.19336244426521487	0.900926003833138	0.9740381310081736	0.19343487258851666	FALSE
ENSG00000185813	5833	PCYT2	PCYT2	protein_coding	phosphate cytidylyltransferase 2, ethanolamine [Source:HGNC Symbol;Acc:HGNC:8756]	17	-1	81900965	81911464	0.025969528378714683	0.1166505490472365	0.015038184247606877	2.182251436434068	0.19336404774436708	0.9009319382077876	0.9740381310081736	0.1934261723887777	FALSE
ENSG00000111863	84830	ADTRP	ADTRP	protein_coding	androgen dependent TFPI regulating protein [Source:HGNC Symbol;Acc:HGNC:21214]	6	-1	11712054	11807046	-0.034421017986265914	0.07423740941073442	-0.03488346981110284	2.9365430521689064	0.19316245930660653	0.9010561806636795	0.9740381310081736	0.1932440055637775	FALSE
ENSG00000121742	10804	GJB6	GJB6	protein_coding	gap junction protein beta 6 [Source:HGNC Symbol;Acc:HGNC:4288]	13	-1	20221962	20232365	-0.07981125709658482	-0.2787478875716903	-0.1906101425316845	-0.8578344267933364	0.19316905949650434	0.9010612013517911	0.9740381310081736	0.19323664337029858	FALSE
ENSG00000050344	9603	NFE2L3	NFE2L3	protein_coding	nuclear factor, erythroid 2 like 3 [Source:HGNC Symbol;Acc:HGNC:7783]	7	1	26152198	26187137	-0.06212991948045043	-0.01593543995409721	0.04775557266693869	3.161830156596171	0.19305520663577022	0.901131761152054	0.9740381310081736	0.19313317025866317	FALSE
ENSG00000161542	5635	PRPSAP1	PRPSAP1	protein_coding	phosphoribosyl pyrophosphate synthetase associated protein 1 [Source:HGNC Symbol;Acc:HGNC:9466]	17	-1	76309478	76384521	0.03786974510427724	0.03249946109382767	0.003274972251755262	4.224183007618927	0.19305135593906048	0.901139098912315	0.9740381310081736	0.19312240905909484	FALSE
ENSG00000234678	NA	ELF3-AS1	ELF3-AS1	lncRNA	ELF3 antisense RNA 1 [Source:HGNC Symbol;Acc:HGNC:40211]	1	-1	201995696	202010463	0.14696840121253554	-0.08708427975605919	0.0808772927247912	-0.3734346426031295	0.19304875553494022	0.9011446392189878	0.9740381310081736	0.193114283833306	FALSE
ENSG00000182600	389084	SNORC	SNORC	protein_coding	secondary ossification center associated regulator of chondrocyte maturation [Source:HGNC Symbol;Acc:HGNC:33763]	2	1	232857270	232878708	0.01615886709473264	0.0778873515776086	-0.03401146956497131	2.1144262963818883	0.19295463750404493	0.9012088564866896	0.9740381310081736	0.1930200997182289	FALSE
ENSG00000135698	10200	MPHOSPH6	MPHOSPH6	protein_coding	M-phase phosphoprotein 6 [Source:HGNC Symbol;Acc:HGNC:7214]	16	-1	82147798	82170224	0.03399122308441386	-0.03570592524930447	-0.04493808866140494	3.5928359345047953	0.19280608049861336	0.9013042026959034	0.9740381310081736	0.19288024256136585	FALSE
ENSG00000267261	NA	AC099811.2	AC099811.2	protein_coding	novel protein	17	-1	42119674	42154916	0.020729114910823035	-0.21822690440042578	-0.10711961534430178	-0.48581613750635444	0.19276099294502425	0.9013457249153767	0.9740381310081736	0.19281932963998594	FALSE
ENSG00000141349	92579	G6PC3	G6PC3	protein_coding	glucose-6-phosphatase catalytic subunit 3 [Source:HGNC Symbol;Acc:HGNC:24861]	17	1	44070735	44076344	0.04993308026885191	0.0690458093822668	0.012950333885187872	3.0486839131165095	0.19269428588813828	0.9013853428052585	0.9740381310081736	0.1927612065808364	FALSE
ENSG00000114796	54800	KLHL24	KLHL24	protein_coding	kelch like family member 24 [Source:HGNC Symbol;Acc:HGNC:25947]	3	1	183635610	183684519	0.004836085562012315	-0.010506428500307002	-0.03588213938644784	6.772363620613734	0.19243733887493217	0.9015581610643386	0.9740381310081736	0.1925076231645885	FALSE
ENSG00000154144	84897	TBRG1	TBRG1	protein_coding	transforming growth factor beta regulator 1 [Source:HGNC Symbol;Acc:HGNC:29551]	11	1	124622836	124635926	0.03303225513707929	-3.372027776401682e-5	9.078285473967449e-4	6.325366371438578	0.19241422488156842	0.901574372802441	0.9740381310081736	0.1924838313902187	FALSE
ENSG00000064201	10077	TSPAN32	TSPAN32	protein_coding	tetraspanin 32 [Source:HGNC Symbol;Acc:HGNC:13410]	11	1	2301997	2318200	0.050563987126961404	-0.016793633153744537	-4.1690079117708283e-4	5.295214112471922	0.1922728737596337	0.9016682041731019	0.9740381310081736	0.192346115572257	FALSE
ENSG00000118432	1268	CNR1	CNR1	protein_coding	cannabinoid receptor 1 [Source:HGNC Symbol;Acc:HGNC:2159]	6	-1	88139864	88166359	3.8611761964402983e-4	0.10251205222288369	-0.11384817113198507	0.16895735393775957	0.19222826919089603	0.9016930795481061	0.9740381310081736	0.1923096026172286	FALSE
ENSG00000151650	27287	VENTX	VENTX	protein_coding	VENT homeobox [Source:HGNC Symbol;Acc:HGNC:13639]	10	1	133237855	133241928	-0.05776417171470561	0.07083104591677938	-0.022132650392513643	2.9492069032337636	0.19216964504777195	0.9017394810086569	0.9740381310081736	0.19224148899280505	FALSE
ENSG00000153936	9653	HS2ST1	HS2ST1	protein_coding	heparan sulfate 2-O-sulfotransferase 1 [Source:HGNC Symbol;Acc:HGNC:5193]	1	1	86914635	87109982	0.03535307368858695	-0.06021144700554832	-0.06751530013232644	4.786447632463965	0.19216201468702232	0.9017459736792423	0.9740381310081736	0.19223195786560524	FALSE
ENSG00000177613	23283	CSTF2T	CSTF2T	protein_coding	cleavage stimulation factor subunit 2 tau variant [Source:HGNC Symbol;Acc:HGNC:17086]	10	-1	51695486	51699595	0.023752001340997534	-0.05132134651490705	-0.047131912608349286	4.5649223468086335	0.1920268619692637	0.9018389165067571	0.9740381310081736	0.1920955084447926	FALSE
ENSG00000272667	NA	AC012306.2	AC012306.2	lncRNA	novel transcript	2	1	127886556	127887185	-0.07770649103299185	-0.12055244758961862	-0.05925092857710142	0.6428944962413008	0.19200380010869386	0.9018610305640852	0.9740381310081736	0.19206303976098937	FALSE
ENSG00000108309	10900	RUNDC3A	RUNDC3A	protein_coding	RUN domain containing 3A [Source:HGNC Symbol;Acc:HGNC:16984]	17	1	44308413	44318670	0.12179555074896181	-0.1603151244464432	-0.08451637432834933	4.693088864936271	0.19195409096964666	0.901884832540738	0.9740381310081736	0.19202809151132827	FALSE
ENSG00000198830	3151	HMGN2	HMGN2	protein_coding	high mobility group nucleosomal binding domain 2 [Source:HGNC Symbol;Acc:HGNC:4986]	1	1	26472440	26476642	0.004054946280025204	0.08045793381730161	0.010819459204981554	6.588137521229047	0.19174988486978706	0.9020264769758781	0.974061818656944	0.19182008822650584	FALSE
ENSG00000152234	498	ATP5F1A	ATP5F1A	protein_coding	ATP synthase F1 subunit alpha [Source:HGNC Symbol;Acc:HGNC:823]	18	-1	46080248	46104334	0.017880161915053986	0.06682908751494757	7.993338616739065e-4	6.637848730797519	0.19174356846270374	0.9020323617554216	0.974061818656944	0.1918114454577666	FALSE
ENSG00000074695	3998	LMAN1	LMAN1	protein_coding	lectin, mannose binding 1 [Source:HGNC Symbol;Acc:HGNC:6631]	18	-1	59327823	59359265	0.02168501187895214	0.11211304088129428	-0.046994980800497535	4.625807568286798	0.19155703322246723	0.9021586294729684	0.9741303516710903	0.1916259805678301	FALSE
ENSG00000124459	7596	ZNF45	ZNF45	protein_coding	zinc finger protein 45 [Source:HGNC Symbol;Acc:HGNC:13111]	19	-1	43912624	43935282	-0.006499606861912934	-0.04378646175542491	0.03676323582063799	3.114151917065014	0.1913301921663243	0.9023155434206422	0.9741996075137714	0.19139544860708047	FALSE
ENSG00000204584	729220	FLJ45513	FLJ45513	lncRNA	uncharacterized LOC729220 [Source:NCBI gene;Acc:729220]	17	1	49845910	49848837	0.08167908746683646	-0.08292736566418199	0.008657913161264033	1.4393252774245908	0.19127839081659573	0.9023509670835295	0.9741996075137714	0.19134339734409134	FALSE
ENSG00000070047	57661	PHRF1	PHRF1	protein_coding	PHD and ring finger domains 1 [Source:HGNC Symbol;Acc:HGNC:24351]	11	1	576470	612222	0.02878765629586487	0.02346452620181235	0.03338280748988841	4.89552307262639	0.1911911451918223	0.9024111895272947	0.9741996075137714	0.19125490001635434	FALSE
ENSG00000161888	147841	SPC24	SPC24	protein_coding	SPC24 component of NDC80 kinetochore complex [Source:HGNC Symbol;Acc:HGNC:26913]	19	-1	11131520	11155808	-0.09931663503674759	-0.1594538887072945	0.04721675875147599	-0.14225047135511482	0.19061537849305948	0.902803841178452	0.9744335955692865	0.1906776810290474	FALSE
ENSG00000213585	7416	VDAC1	VDAC1	protein_coding	voltage dependent anion channel 1 [Source:HGNC Symbol;Acc:HGNC:12669]	5	-1	133971871	134004975	-0.05069661352580573	0.02202769905553604	-0.012736115329120746	5.291957138085656	0.19057022337507928	0.9028298187380206	0.9744335955692865	0.19063947946198348	FALSE
ENSG00000280571	NA	AC006059.2	AC006059.2	protein_coding	novel protein	3	-1	42705756	42804518	-0.034120991429136785	-0.09468345452257897	-0.027931034901819505	1.8740290100801267	0.19044673175437404	0.902919838639389	0.9744335955692865	0.19050708708832342	FALSE
ENSG00000225921	51406	NOL7	NOL7	protein_coding	nucleolar protein 7 [Source:HGNC Symbol;Acc:HGNC:21040]	6	1	13615335	13632739	0.015996160900369885	-0.004359852442265127	-0.0421819801490671	4.54108214090927	0.19034137582500132	0.9029889093197292	0.9744335955692865	0.19040549139412757	FALSE
ENSG00000171222	51282	SCAND1	SCAND1	protein_coding	SCAN domain containing 1 [Source:HGNC Symbol;Acc:HGNC:10566]	20	-1	35953617	35959472	-0.07542281068433423	0.03365225498414055	-0.036234938455592565	3.2980295331251135	0.19031804853084788	0.9030015599176199	0.9744335955692865	0.1903868824384913	FALSE
ENSG00000158865	115584	SLC5A11	SLC5A11	protein_coding	solute carrier family 5 member 11 [Source:HGNC Symbol;Acc:HGNC:23091]	16	1	24845841	24911628	0.14832800348988187	-0.0465282434024505	-2.447512545542611e-4	-0.230510483581974	0.1903039767131139	0.9030048676882809	0.9744335955692865	0.19038201666284482	FALSE
ENSG00000171135	84522	JAGN1	JAGN1	protein_coding	jagunal homolog 1 [Source:HGNC Symbol;Acc:HGNC:26926]	3	1	9890574	9894349	-0.019598278243432844	0.07593936260974905	0.039052298789377216	3.345973981814979	0.19010034793301284	0.9031508621516158	0.9745019838062041	0.19016723023189563	FALSE
ENSG00000188566	27158	NDOR1	NDOR1	protein_coding	NADPH dependent diflavin oxidoreductase 1 [Source:HGNC Symbol;Acc:HGNC:29838]	9	1	137205685	137217009	-0.007728496704318288	-0.012267310186566793	0.03498521044146846	4.448356266936712	0.19001322020442857	0.9032091601485279	0.9745019838062041	0.19008144791834378	FALSE
ENSG00000213088	2532	ACKR1	ACKR1	protein_coding	atypical chemokine receptor 1 (Duffy blood group) [Source:HGNC Symbol;Acc:HGNC:4035]	1	1	159203307	159206500	0.16369045674755137	0.18713554269924884	0.002194990380865828	0.6534727373184797	0.18989499079100658	0.9032875482948456	0.9745019838062041	0.18996609093324102	FALSE
ENSG00000279805	NA	Z95114.3	Z95114.3	TEC	TEC	22	-1	36137430	36139350	0.046830397736537216	-0.20829547809047255	-0.05794145533208438	0.4822002637880232	0.18985629453105926	0.9033195489114565	0.9745019838062041	0.18991899409279114	FALSE
ENSG00000214176	NA	PLEKHM1P1	PLEKHM1P1	transcribed_unprocessed_pseudogene	pleckstrin homology and RUN domain containing M1 pseudogene 1 [Source:HGNC Symbol;Acc:HGNC:35411]	17	-1	64779259	64837154	0.03579444259976956	-0.025521662298784144	-0.03455323234959885	6.242751408112534	0.18964374877305865	0.9034586869997931	0.9745058181346116	0.18971418866794476	FALSE
ENSG00000284999	NA	AL591518.1	AL591518.1	lncRNA	novel transcript	6	-1	105679378	105893041	0.2604046274046619	-0.030128117181693195	-0.05068510522297482	0.7273907155419894	0.18950180131054928	0.9035567675412807	0.9745058181346116	0.18956978960835444	FALSE
ENSG00000165502	6166	RPL36AL	RPL36AL	protein_coding	ribosomal protein L36a like [Source:HGNC Symbol;Acc:HGNC:10346]	14	-1	49618530	49620626	-0.010571311304461827	0.11216914044793075	0.018949000491181724	6.051721439577644	0.1894876020372669	0.9035653447501721	0.9745058181346116	0.18955716068681094	FALSE
ENSG00000145428	285533	RNF175	RNF175	protein_coding	ring finger protein 175 [Source:HGNC Symbol;Acc:HGNC:27735]	4	-1	153710125	153760235	0.003677691997369862	-0.11647469421405289	-0.08612269946639475	2.205510189409747	0.1894694749491321	0.9035744101870921	0.9745058181346116	0.1895438127102268	FALSE
ENSG00000156976	1974	EIF4A2	EIF4A2	protein_coding	eukaryotic translation initiation factor 4A2 [Source:HGNC Symbol;Acc:HGNC:3284]	3	1	186783205	186789897	0.017440363945511465	0.06552084099497998	-0.0015069097875457845	7.417418715272605	0.1892737789233248	0.9037106368534455	0.9745382940100994	0.1893432077206507	FALSE
ENSG00000136856	29988	SLC2A8	SLC2A8	protein_coding	solute carrier family 2 member 8 [Source:HGNC Symbol;Acc:HGNC:13812]	9	1	127397138	127408424	-0.008260597483803424	-0.062100985239942605	0.06964672718025788	0.8378523943839871	0.18925199655540087	0.9037301799394797	0.9745382940100994	0.1893144251534982	FALSE
ENSG00000175550	10589	DRAP1	DRAP1	protein_coding	DR1 associated protein 1 [Source:HGNC Symbol;Acc:HGNC:3019]	11	1	65919274	65921563	-0.03840672965977773	-0.013501669737072503	0.06722123254649989	4.566329425949593	0.1889647618191519	0.9039191598013525	0.974674319616182	0.18903605152178285	FALSE
ENSG00000101166	51012	PRELID3B	PRELID3B	protein_coding	PRELI domain containing 3B [Source:HGNC Symbol;Acc:HGNC:15892]	20	-1	59033145	59042809	-0.004492418284642797	-0.04177504610010086	-0.055816025031614105	4.81588183811158	0.1888605545972728	0.9039906944345995	0.9746773201602265	0.18893065548622656	FALSE
ENSG00000185112	131583	FAM43A	FAM43A	protein_coding	family with sequence similarity 43 member A [Source:HGNC Symbol;Acc:HGNC:26888]	3	1	194685883	194689037	0.02088739132530074	0.07417776977161551	-0.024720687998417052	3.165302432568563	0.18871392276611362	0.9040894290439775	0.9746773201602265	0.18878516325563843	FALSE
ENSG00000152558	114908	TMEM123	TMEM123	protein_coding	transmembrane protein 123 [Source:HGNC Symbol;Acc:HGNC:30138]	11	-1	102396332	102470384	0.08771603332291211	0.007300405742152629	0.055499724572882846	8.143918461966047	0.18861526555502847	0.9041582409958557	0.9746773201602265	0.18868374974113813	FALSE
ENSG00000175602	11007	CCDC85B	CCDC85B	protein_coding	coiled-coil domain containing 85B [Source:HGNC Symbol;Acc:HGNC:24926]	11	1	65890673	65891635	0.02579039560335357	-0.07641389872581955	-0.09097564341847877	2.344418861872525	0.18859492319370255	0.9041732937776737	0.9746773201602265	0.1886615637120963	FALSE
ENSG00000114204	5276	SERPINI2	SERPINI2	protein_coding	serpin family I member 2 [Source:HGNC Symbol;Acc:HGNC:8945]	3	-1	167441789	167479004	-0.06216391762656837	0.0784025330943099	-0.07694332533381111	1.7437039615089633	0.18847182280594227	0.9042557945700431	0.9746985149114621	0.1885399571922991	FALSE
ENSG00000132612	27183	VPS4A	VPS4A	protein_coding	vacuolar protein sorting 4 homolog A [Source:HGNC Symbol;Acc:HGNC:13488]	16	1	69311350	69326939	0.017477752290367955	0.08023946734446284	0.046052977136909735	4.026292348791267	0.18819062157998406	0.9044462163689071	0.974743652956602	0.1882592095524734	FALSE
ENSG00000166164	29117	BRD7	BRD7	protein_coding	bromodomain containing 7 [Source:HGNC Symbol;Acc:HGNC:14310]	16	-1	50313487	50368934	-0.01916846316018982	0.055193568663949366	0.021249080665666963	5.862575587279708	0.18813274911212774	0.9044854804844649	0.974743652956602	0.18820130933483545	FALSE
ENSG00000196544	54785	BORCS6	BORCS6	protein_coding	BLOC-1 related complex subunit 6 [Source:HGNC Symbol;Acc:HGNC:25939]	17	-1	8188345	8190180	0.020384401650285763	0.09850648548716077	-0.002092777590515715	3.029084904268398	0.1881341824557302	0.9044862893563868	0.974743652956602	0.18820011650367208	FALSE
ENSG00000141337	22901	ARSG	ARSG	protein_coding	arylsulfatase G [Source:HGNC Symbol;Acc:HGNC:24102]	17	1	68259182	68422731	-0.01197269135610061	-0.07699877547223893	-0.027398657399171886	5.909041009792093	0.1880226301560079	0.9045571125546512	0.974743652956602	0.18809566822242021	FALSE
ENSG00000135679	4193	MDM2	MDM2	protein_coding	MDM2 proto-oncogene [Source:HGNC Symbol;Acc:HGNC:6973]	12	1	68808177	68850686	0.055476466996668895	0.0740410864463532	0.027948507813954	6.680267321403019	0.1879170833475223	0.9046279000358695	0.974743652956602	0.18799125998825014	FALSE
ENSG00000257767	NA	AC002996.1	AC002996.1	protein_coding	novel protein	12	1	111753890	111791418	0.08528972377263719	0.05377348765061635	-0.03271526659100432	1.4634436430532056	0.1877515387118	0.9047460844085161	0.974743652956602	0.18781691536353842	FALSE
ENSG00000135740	6553	SLC9A5	SLC9A5	protein_coding	solute carrier family 9 member A5 [Source:HGNC Symbol;Acc:HGNC:11078]	16	1	67237683	67272191	-0.015470954343535341	-0.11208807915557242	0.05476184649110424	0.4942746446292367	0.18768938892914183	0.9047919716338145	0.974743652956602	0.18774921338468256	FALSE
ENSG00000182551	55256	ADI1	ADI1	protein_coding	acireductone dioxygenase 1 [Source:HGNC Symbol;Acc:HGNC:30576]	2	-1	3497366	3519531	-0.008921620326716787	0.048271945290340984	-0.024121652341899617	4.702020959810174	0.1876677648723798	0.9048004071477762	0.974743652956602	0.18773676705351483	FALSE
ENSG00000114859	1181	CLCN2	CLCN2	protein_coding	chloride voltage-gated channel 2 [Source:HGNC Symbol;Acc:HGNC:2020]	3	-1	184346185	184361650	-0.07668311541300254	-0.01803065787374546	0.09726919890995267	0.054691456530915894	0.18755755861343487	0.9048866123642719	0.9747688203612905	0.18760956367585016	FALSE
ENSG00000227028	NA	SLC8A1-AS1	SLC8A1-AS1	lncRNA	SLC8A1 antisense RNA 1 [Source:HGNC Symbol;Acc:HGNC:44102]	2	1	39786453	40255209	-0.08159405591004285	-0.07902292649533058	0.0718869205706641	0.8148293600312473	0.18742143141766557	0.9049683918914948	0.9747892171270123	0.18748887336451645	FALSE
ENSG00000085433	22911	WDR47	WDR47	protein_coding	WD repeat domain 47 [Source:HGNC Symbol;Acc:HGNC:29141]	1	-1	108970214	109042113	0.0048807397176059775	0.04077716879297985	-0.035890836243922725	4.12008345427076	0.18727753546304646	0.9050670448492428	0.974827785060524	0.18734325860284182	FALSE
ENSG00000176715	197322	ACSF3	ACSF3	protein_coding	acyl-CoA synthetase family member 3 [Source:HGNC Symbol;Acc:HGNC:27288]	16	1	89088375	89164121	0.02777320475934879	0.029145423369344347	0.025688727743685656	5.044006675144809	0.18693805483955153	0.9052963043004174	0.9749426844513915	0.18700476886029563	FALSE
ENSG00000159596	51249	TMEM69	TMEM69	protein_coding	transmembrane protein 69 [Source:HGNC Symbol;Acc:HGNC:28035]	1	1	45688181	45694436	0.008751644019453605	-0.0643391073840999	-0.01511584259861345	4.006451938762575	0.18679985271557126	0.9053916871111084	0.9749426844513915	0.18686390147320264	FALSE
ENSG00000161677	126119	JOSD2	JOSD2	protein_coding	Josephin domain containing 2 [Source:HGNC Symbol;Acc:HGNC:28853]	19	-1	50505998	50511353	0.07116353846177575	-0.011600155111067718	0.04388398950298286	2.1940691829886303	0.18675565108641948	0.9054204082884594	0.9749426844513915	0.1868214796471144	FALSE
ENSG00000111652	50813	COPS7A	COPS7A	protein_coding	COP9 signalosome subunit 7A [Source:HGNC Symbol;Acc:HGNC:16758]	12	1	6724014	6731875	-0.037143462258079324	-0.02479602942321433	-0.003778439940434249	4.315978356200213	0.18674675174921435	0.9054251414816773	0.9749426844513915	0.1868144884109252	FALSE
ENSG00000058262	29927	SEC61A1	SEC61A1	protein_coding	SEC61 translocon alpha 1 subunit [Source:HGNC Symbol;Acc:HGNC:18276]	3	1	128051641	128071683	-0.011699934065911455	0.031356396173251914	-0.03167524232804749	6.542387410735793	0.18656596312204854	0.9055471614451642	0.9750063876978996	0.18663423707257262	FALSE
ENSG00000144647	84892	POMGNT2	POMGNT2	protein_coding	protein O-linked mannose N-acetylglucosaminyltransferase 2 (beta 1,4-) [Source:HGNC Symbol;Acc:HGNC:25902]	3	-1	43079232	43106079	0.0870426486907088	0.05790897059903237	-2.608919465789396e-4	1.83674344491353	0.18623021645864415	0.9057740513563031	0.9751829881715566	0.18629896694504258	FALSE
ENSG00000142751	54707	GPN2	GPN2	protein_coding	GPN-loop GTPase 2 [Source:HGNC Symbol;Acc:HGNC:25513]	1	-1	26876132	26890283	-0.009347747389130618	0.07680370898158656	0.016221162768244365	4.3121382818802525	0.18600526082910854	0.9059298608990262	0.9752295328347582	0.18606865362136005	FALSE
ENSG00000136802	56262	LRRC8A	LRRC8A	protein_coding	leucine rich repeat containing 8 VRAC subunit A [Source:HGNC Symbol;Acc:HGNC:19027]	9	1	128882112	128918039	-0.028436986520874237	0.003139387488072478	0.03931105817667433	4.6132022215461275	0.18590705335769048	0.9059928492843803	0.9752295328347582	0.18597552807782683	FALSE
ENSG00000259248	NA	USP3-AS1	USP3-AS1	lncRNA	USP3 antisense RNA 1 [Source:HGNC Symbol;Acc:HGNC:44140]	15	-1	63544247	63601589	-0.02852684937929749	0.02960937918124219	-0.05458014507137484	1.9584025699180618	0.18576802029196662	0.9060894353202262	0.9752295328347582	0.18583270986567493	FALSE
ENSG00000257354	NA	AC048341.1	AC048341.1	lncRNA	novel transcript	12	1	62602752	62622213	0.07791933884186036	-0.004553495966062661	-0.02024205229969419	2.8669967901197335	0.1857180363674679	0.9061224839207305	0.9752295328347582	0.18578383654319927	FALSE
ENSG00000272155	NA	AC055822.1	AC055822.1	lncRNA	novel transcript, antisense to MTFR1	8	-1	65714334	65714778	-0.04977223934824281	0.10516685378055354	0.015888937497464527	2.011315197062614	0.18559828290661123	0.9062033106798024	0.9752295328347582	0.1856642953642388	FALSE
ENSG00000112592	6908	TBP	TBP	protein_coding	TATA-box binding protein [Source:HGNC Symbol;Acc:HGNC:11588]	6	1	170554302	170572870	0.013479985704520065	-0.015554035731893057	0.027732501810733185	4.352934608348394	0.18548848237054186	0.9062771800283587	0.9752295328347582	0.1855550291460694	FALSE
ENSG00000144306	79634	SCRN3	SCRN3	protein_coding	secernin 3 [Source:HGNC Symbol;Acc:HGNC:30382]	2	1	174395730	174429575	0.017072461532104073	-0.02973242483369271	-0.05418771131958456	3.693329063272009	0.18548114339550303	0.9062808078073441	0.9752295328347582	0.18554966263304096	FALSE
ENSG00000144320	80856	LNPK	LNPK	protein_coding	lunapark, ER junction formation factor [Source:HGNC Symbol;Acc:HGNC:21610]	2	-1	175923882	176002839	0.045144272480734576	-0.059932872015020754	-0.03838518313478152	4.780791307385664	0.1854189215202625	0.9063202705056437	0.9752295328347582	0.18549128389736716	FALSE
ENSG00000106018	7434	VIPR2	VIPR2	protein_coding	vasoactive intestinal peptide receptor 2 [Source:HGNC Symbol;Acc:HGNC:12695]	7	-1	159028175	159144867	-0.05403257122825007	0.1058083116930087	-0.1310682967278008	-0.6878010101375978	0.18496684045716397	0.9066279055696871	0.9754746012691325	0.18503604717158936	FALSE
ENSG00000120889	8795	TNFRSF10B	TNFRSF10B	protein_coding	TNF receptor superfamily member 10b [Source:HGNC Symbol;Acc:HGNC:11905]	8	-1	23020133	23069031	-0.040411039569987164	0.049558060645511964	0.02941166990207192	6.216249256796811	0.18489356120704814	0.9066738009475266	0.9754746012691325	0.18496811010800615	FALSE
ENSG00000112306	6206	RPS12	RPS12	protein_coding	ribosomal protein S12 [Source:HGNC Symbol;Acc:HGNC:10385]	6	1	132814569	132817564	0.022420685354154323	0.14895514170799343	0.048478569910711845	7.438812664956869	0.18444239495479275	0.9069803761871225	0.9756966209603024	0.18451415651478628	FALSE
ENSG00000148700	120	ADD3	ADD3	protein_coding	adducin 3 [Source:HGNC Symbol;Acc:HGNC:245]	10	1	109996368	110135565	0.0412240484267923	-0.059181303350570647	-0.029378270538763334	7.918221485554328	0.18440436922763617	0.9070059685143834	0.9756966209603024	0.18447625006020132	FALSE
ENSG00000166278	717	C2	C2	protein_coding	complement C2 [Source:HGNC Symbol;Acc:HGNC:1248]	6	1	31897785	31945672	-0.08881090114096721	-0.08312216043102126	-0.0597024674698055	1.168488259059656	0.1839582485448437	0.9073125944797404	0.9759496898479364	0.18402195094244225	FALSE
ENSG00000154654	4685	NCAM2	NCAM2	protein_coding	neural cell adhesion molecule 2 [Source:HGNC Symbol;Acc:HGNC:7657]	21	1	20998409	21543329	0.2047490836668334	-0.02949737136292566	-0.08127357257700654	-1.033996818474779	0.1838722280155736	0.9073670606213069	0.9759496898479364	0.1839412272972749	FALSE
ENSG00000197582	NA	GPX1P1	GPX1P1	processed_pseudogene	glutathione peroxidase pseudogene 1 [Source:HGNC Symbol;Acc:HGNC:4560]	X	-1	13378735	13379340	0.02367832598290022	0.1431924000067403	-0.09003594058271058	2.094911722774347	0.18362816746044575	0.9075200166203806	0.9760008978151558	0.18371449047679875	FALSE
ENSG00000172215	10663	CXCR6	CXCR6	protein_coding	C-X-C motif chemokine receptor 6 [Source:HGNC Symbol;Acc:HGNC:16647]	3	1	45940933	45948351	-0.11847773979380781	-0.0815659263402774	-0.033339663192405486	2.017178960866634	0.18354245579354203	0.9075856920330445	0.9760008978151558	0.18361711619203705	FALSE
ENSG00000143851	5778	PTPN7	PTPN7	protein_coding	protein tyrosine phosphatase non-receptor type 7 [Source:HGNC Symbol;Acc:HGNC:9659]	1	-1	202147013	202161588	-0.03872743053339802	0.04523425664580724	0.01631145700158257	5.240874459384121	0.18350497666309412	0.9076120772648122	0.9760008978151558	0.18357799260852212	FALSE
ENSG00000271725	NA	AC103858.1	AC103858.1	lncRNA	novel transcript	15	-1	81303215	81309391	-0.1265310297276232	-0.023857898674069226	0.020974066367908866	0.6296174224455432	0.18332332009959731	0.9077394124994915	0.9760008978151558	0.18338915568615755	FALSE
ENSG00000113249	26762	HAVCR1	HAVCR1	protein_coding	hepatitis A virus cellular receptor 1 [Source:HGNC Symbol;Acc:HGNC:17866]	5	-1	157029413	157059119	0.1494347483067687	-0.06186669618962118	0.01652026142656823	0.1669911959896647	0.18328978008548877	0.9077630503643023	0.9760008978151558	0.18335409615073486	FALSE
ENSG00000271601	128077	LIX1L	LIX1L	protein_coding	limb and CNS expressed 1 like [Source:HGNC Symbol;Acc:HGNC:28715]	1	-1	145933423	145958017	-0.020122523939998006	0.06940930469040611	-0.009908590067172065	5.5779655858498645	0.18324092540300096	0.9077922089342564	0.9760008978151558	0.18331084626166097	FALSE
ENSG00000223519	NA	KIF28P	KIF28P	transcribed_unitary_pseudogene	kinesin family member 28, pseudogene [Source:HGNC Symbol;Acc:HGNC:49205]	1	-1	246771837	246839611	0.0032038412282676403	-0.01660230454269548	-0.104935490547603	2.0581981308098376	0.18275214119617694	0.9081169076673008	0.9762362308146116	0.18282907646610794	FALSE
ENSG00000226833	112267877	AC092164.1	AC092164.1	lncRNA	novel transcript	2	-1	28707511	28751722	0.07473685285700164	-0.005905242516287818	0.05726567973536813	1.5264812641491912	0.18272726075790935	0.9081369721116647	0.9762362308146116	0.18279929658008054	FALSE
ENSG00000102466	2259	FGF14	FGF14	protein_coding	fibroblast growth factor 14 [Source:HGNC Symbol;Acc:HGNC:3671]	13	-1	101710804	102402457	-0.054596796163328666	-0.26240736778219137	-0.0893245017937624	-0.3524775178246198	0.182505026456705	0.9082898126840538	0.9763328679516535	0.1825724128010254	FALSE
ENSG00000149761	84304	NUDT22	NUDT22	protein_coding	nudix hydrolase 22 [Source:HGNC Symbol;Acc:HGNC:28189]	11	1	64225941	64230686	-0.05875055531681894	-0.04004923940105064	-0.008917286964718434	3.6444713660927497	0.18221293668666824	0.9084873704425396	0.976477555466304	0.18227905418599796	FALSE
ENSG00000256661	NA	A2ML1-AS1	A2ML1-AS1	lncRNA	A2ML1 antisense RNA 1 [Source:HGNC Symbol;Acc:HGNC:41022]	12	-1	8776219	8830947	-0.02145360018292452	-0.14279802979575051	-0.17090215750565896	0.6788939463714894	0.18184051785618183	0.9087319203294413	0.9765311459125303	0.18191576747109497	FALSE
ENSG00000268861	23370	AC008878.3	AC008878.3	protein_coding	Rho/Rac guanine nucleotide exchange factor 18 [Source:NCBI gene;Acc:23370]	19	1	7382834	7470241	0.009544533085730103	0.11705517668192962	0.034474555400099055	6.533788019887147	0.1818158222388226	0.9087505157730221	0.9765311459125303	0.1818881366089494	FALSE
ENSG00000152240	115106	HAUS1	HAUS1	protein_coding	HAUS augmin like complex subunit 1 [Source:HGNC Symbol;Acc:HGNC:25174]	18	1	46104378	46128333	0.033391164013035796	0.04598087577647453	0.03502834409306404	3.5891068950983738	0.18150500093173494	0.9089628194728814	0.9765311459125303	0.18157260808342893	FALSE
ENSG00000227232	NA	WASH7P	WASH7P	unprocessed_pseudogene	WASP family homolog 7, pseudogene [Source:HGNC Symbol;Acc:HGNC:38034]	1	-1	14404	29570	0.03297153856500505	-0.09250355998980417	-0.02629055218578662	2.538793520558625	0.1814561334994675	0.908989678160012	0.9765311459125303	0.18153268146673027	FALSE
ENSG00000081985	3595	IL12RB2	IL12RB2	protein_coding	interleukin 12 receptor subunit beta 2 [Source:HGNC Symbol;Acc:HGNC:5972]	1	1	67307364	67397090	0.10127345303429666	-0.03188078010654416	0.0345065046273135	2.9019621591643987	0.18143952102670025	0.9090006111709	0.9765311459125303	0.18151642849382918	FALSE
ENSG00000260979	NA	AC022167.3	AC022167.3	lncRNA	novel transcript	16	1	8962706	8966990	0.09265238495716846	0.19860812194386246	0.08005406258168328	0.8250921505325256	0.18144340935596423	0.9090034377356296	0.9765311459125303	0.18151222647941045	FALSE
ENSG00000143434	10500	SEMA6C	SEMA6C	protein_coding	semaphorin 6C [Source:HGNC Symbol;Acc:HGNC:10740]	1	-1	151131685	151146664	-0.007053230640793451	-0.12401675087711407	0.04247873963501488	0.9772321334796225	0.18140587224676005	0.9090340041237555	0.9765311459125303	0.18146678460328655	FALSE
ENSG00000104885	84444	DOT1L	DOT1L	protein_coding	DOT1 like histone lysine methyltransferase [Source:HGNC Symbol;Acc:HGNC:24948]	19	1	2163933	2232578	0.006562815949763348	0.053418213048666736	0.031766700516426466	4.89540036515516	0.18130767981659543	0.9090968724042228	0.9765311459125303	0.18137331259242281	FALSE
ENSG00000111669	7167	TPI1	TPI1	protein_coding	triosephosphate isomerase 1 [Source:HGNC Symbol;Acc:HGNC:12009]	12	1	6867119	6870948	-0.06113493873261671	0.009321880555894068	0.011227997600249983	6.517215165854134	0.1812357879131746	0.9091409607805143	0.9765311459125303	0.18130775582923228	FALSE
ENSG00000124562	6631	SNRPC	SNRPC	protein_coding	small nuclear ribonucleoprotein polypeptide C [Source:HGNC Symbol;Acc:HGNC:11157]	6	1	34757505	34773857	0.04792529780915643	0.051035698429574526	0.002212872127669312	4.075547377607052	0.1812026344424579	0.9091668027930404	0.9765311459125303	0.18126932779868532	FALSE
ENSG00000091542	54890	ALKBH5	ALKBH5	protein_coding	alkB homolog 5, RNA demethylase [Source:HGNC Symbol;Acc:HGNC:25996]	17	1	18183078	18209954	0.010140964605560557	0.05342447889756949	0.011438638688600764	5.709111608482171	0.18106151656756964	0.9092593859555147	0.9765629646555871	0.1811316379420921	FALSE
ENSG00000206417	NA	H1FX-AS1	H1FX-AS1	lncRNA	H1FX antisense RNA 1 [Source:HGNC Symbol;Acc:HGNC:27953]	3	1	129315392	129326225	0.0342197423607174	0.10135411455780204	-0.00329851665888943	1.926475064255015	0.18055263894552243	0.9096037042073761	0.9768581844049677	0.1806193570723812	FALSE
ENSG00000167130	57171	DOLPP1	DOLPP1	protein_coding	dolichyldiphosphatase 1 [Source:HGNC Symbol;Acc:HGNC:29565]	9	1	129081111	129090438	0.0029650756260317973	0.09767849240752284	0.04685191258653752	2.4199757260136994	0.18047130370146208	0.9096602163332701	0.9768581844049677	0.18053524589583161	FALSE
ENSG00000105205	1178	CLC	CLC	protein_coding	Charcot-Leyden crystal galectin [Source:HGNC Symbol;Acc:HGNC:2014]	19	-1	39731255	39738029	-0.08489297645169507	0.23241710948648317	0.08434939243645195	6.123881973438924	0.17991681512965885	0.9100259692040638	0.9771783977195092	0.17999065115869176	FALSE
ENSG00000096070	27154	BRPF3	BRPF3	protein_coding	bromodomain and PHD finger containing 3 [Source:HGNC Symbol;Acc:HGNC:14256]	6	1	36196744	36232790	-0.054913338458858964	-0.028631500486592923	-0.018889033857538564	5.15965383469643	0.17983399225682253	0.910084400325964	0.9771783977195092	0.1799036139642027	FALSE
ENSG00000143498	9015	TAF1A	TAF1A	protein_coding	TATA-box binding protein associated factor, RNA polymerase I subunit A [Source:HGNC Symbol;Acc:HGNC:11532]	1	-1	222557902	222589933	0.01571571048853916	0.1345888173234721	0.014866734693303428	1.9604190406612185	0.17973735785588973	0.9101525171582553	0.9771838924096143	0.17980213699863057	FALSE
ENSG00000197780	6884	TAF13	TAF13	protein_coding	TATA-box binding protein associated factor 13 [Source:HGNC Symbol;Acc:HGNC:11546]	1	-1	109062486	109076003	-0.024043691200551286	-0.047076666713845625	-0.04640301086166668	3.4260280115565855	0.1796385015109848	0.9102174156300376	0.977185931190304	0.1797054423108326	FALSE
ENSG00000130699	6874	TAF4	TAF4	protein_coding	TATA-box binding protein associated factor 4 [Source:HGNC Symbol;Acc:HGNC:11537]	20	-1	61953469	62065810	-0.030540997457815584	0.0596212734543613	0.006464311335465143	5.300942959171557	0.1792807021770613	0.9104556523448564	0.9773383294741403	0.17935038148581417	FALSE
ENSG00000274213	NA	AC015912.3	AC015912.3	lncRNA	novel transcript	17	1	56914186	56914533	0.005471294714957404	-0.06644471553987122	-0.16931259549760458	-0.363724586170254	0.17924454226767783	0.9104853884921235	0.9773383294741403	0.17930605224240806	FALSE
ENSG00000111481	22818	COPZ1	COPZ1	protein_coding	coatomer protein complex subunit zeta 1 [Source:HGNC Symbol;Acc:HGNC:2243]	12	1	54301202	54351846	-0.00227771733160111	0.02642217171553008	-0.03522707317332071	5.539882615474133	0.17887183619767733	0.9107304370249667	0.9774507630929564	0.17894064890107883	FALSE
ENSG00000135829	1660	DHX9	DHX9	protein_coding	DExH-box helicase 9 [Source:HGNC Symbol;Acc:HGNC:2750]	1	1	182839347	182887982	0.012370885685742756	-0.08453899838856518	-0.030306884381615464	6.780259870576644	0.17877288857988266	0.9107964312168086	0.9774507630929564	0.17884221236049605	FALSE
ENSG00000225774	NA	SIRPAP1	SIRPAP1	processed_pseudogene	signal regulatory protein alpha pseudogene 1 [Source:HGNC Symbol;Acc:HGNC:9663]	22	1	30542536	30544305	-0.0019345159431450238	-0.2104258994717081	-0.11679166149175645	-0.14880970830405907	0.17868111446213736	0.9108495243481539	0.9774507630929564	0.1787630098502282	FALSE
ENSG00000279821	NA	AC145098.2	AC145098.2	TEC	TEC	5	-1	177476631	177479656	-0.08563292544471063	0.04618884136345756	-0.02819454749616587	2.3823214260433536	0.17860684047345227	0.9109074248037756	0.9774507630929564	0.1786766266628899	FALSE
ENSG00000239335	NA	LLPH-DT	LLPH-DT	lncRNA	LLPH divergent transcript [Source:HGNC Symbol;Acc:HGNC:50493]	12	1	66130751	66134449	-0.07246655436270388	-0.10769314776200493	0.05936536513762615	0.20470592921331493	0.17851699595785675	0.9109580907471417	0.9774507630929564	0.17860102888284193	FALSE
ENSG00000006025	114881	OSBPL7	OSBPL7	protein_coding	oxysterol binding protein like 7 [Source:HGNC Symbol;Acc:HGNC:16387]	17	-1	47807372	47821834	0.05234421904503563	-0.04212944135953623	-0.0037340808075613367	3.769365581411735	0.1785179602509663	0.9109682310148783	0.9774507630929564	0.17858589787250786	FALSE
ENSG00000274376	NA	ADAMTS7P1	ADAMTS7P1	transcribed_unprocessed_pseudogene	ADAMTS7 pseudogene 1 [Source:HGNC Symbol;Acc:HGNC:49407]	15	1	82298553	82334609	0.025683090144999286	0.27066837988591264	0.008645172099936536	0.34940137754289974	0.17792310314262771	0.9113666071668576	0.977810572301662	0.1779912164880184	FALSE
ENSG00000119844	54812	AFTPH	AFTPH	protein_coding	aftiphilin [Source:HGNC Symbol;Acc:HGNC:25951]	2	1	64524305	64593005	-0.010241019983879475	0.027373211014443878	-0.00880026144848721	7.426316803866245	0.1775677394298956	0.9116031505756378	0.9779251654087268	0.17763789414541162	FALSE
ENSG00000171115	155038	GIMAP8	GIMAP8	protein_coding	GTPase, IMAP family member 8 [Source:HGNC Symbol;Acc:HGNC:21792]	7	1	150450630	150479393	-0.03333631545157082	-0.06203076060314141	-0.025667768985719343	7.064778309267442	0.17755659594272882	0.9116115591589568	0.9779251654087268	0.17762533131785616	FALSE
ENSG00000131779	8799	PEX11B	PEX11B	protein_coding	peroxisomal biogenesis factor 11 beta [Source:HGNC Symbol;Acc:HGNC:8853]	1	-1	145911350	145918717	-0.01828552292214502	0.07038286836767813	0.012133505328183409	4.387758029163122	0.17743100491373087	0.9116976656451339	0.9779251654087268	0.1774966721391007	FALSE
ENSG00000146676	5814	PURB	PURB	protein_coding	purine rich element binding protein B [Source:HGNC Symbol;Acc:HGNC:9702]	7	-1	44876299	44885530	-0.002542366114127355	0.026021073029948907	-0.04498522952980665	5.511408334210566	0.17737494451431	0.9117316338682278	0.9779251654087268	0.1774459112721558	FALSE
ENSG00000249780	NA	AC093809.1	AC093809.1	processed_pseudogene	pseudogene similar to part of mitochondrially encoded cytochrome c oxidase III (MT-CO3)	4	-1	12640298	12640637	-0.03478603741533435	-0.2810873639528202	0.0031815148689363962	-0.876312572625662	0.17729191597303418	0.9117886494836571	0.9779251654087268	0.17736070159280004	FALSE
ENSG00000100075	6576	SLC25A1	SLC25A1	protein_coding	solute carrier family 25 member 1 [Source:HGNC Symbol;Acc:HGNC:10979]	22	-1	19175581	19178739	-0.046315705058799186	0.08132927721182434	0.032773756876588955	3.601152109544582	0.17688304306189442	0.9120607631272102	0.9781493809628817	0.17695389634844036	FALSE
ENSG00000180089	255043	TMEM86B	TMEM86B	protein_coding	transmembrane protein 86B [Source:HGNC Symbol;Acc:HGNC:28448]	19	-1	55226639	55229264	-0.08488478062537749	0.12088509825884265	-0.02157745558141657	2.429999307306672	0.17650748828390098	0.912312603407624	0.9783518246305072	0.17657720389232487	FALSE
ENSG00000170142	7324	UBE2E1	UBE2E1	protein_coding	ubiquitin conjugating enzyme E2 E1 [Source:HGNC Symbol;Acc:HGNC:12477]	3	1	23805955	23891640	0.027619179613927163	0.015027985559341752	0.00848837504858007	6.274058319726681	0.17623335435447915	0.9124935690797819	0.97847824058047	0.17630640612537898	FALSE
ENSG00000105135	10994	ILVBL	ILVBL	protein_coding	ilvB acetolactate synthase like [Source:HGNC Symbol;Acc:HGNC:6041]	19	-1	15114984	15125786	-0.03261401828854712	0.08226697824111641	-0.01170451678960661	2.122581820766724	0.17594513000977874	0.9126915392490837	0.9786228719267619	0.1760100504953387	FALSE
ENSG00000113522	10111	RAD50	RAD50	protein_coding	RAD50 double strand break repair protein [Source:HGNC Symbol;Acc:HGNC:9816]	5	1	132556019	132646349	0.09649156711580635	0.15958736276086377	0.127177223884356	-0.574616697598318	0.17578736146432655	0.9127994236122823	0.9786562573981598	0.17584850116044579	FALSE
ENSG00000112695	1347	COX7A2	COX7A2	protein_coding	cytochrome c oxidase subunit 7A2 [Source:HGNC Symbol;Acc:HGNC:2288]	6	-1	75237675	75250323	-0.0017084126236640404	-0.07961756419660412	-0.028508489659112925	4.3708309726310945	0.17555250740636394	0.9129531500184778	0.9786562573981598	0.17561824594885486	FALSE
ENSG00000280114	NA	AL021920.2	AL021920.2	unprocessed_pseudogene	phosphodiesterase 4D interacting protein (myomegalin) (PDE4DIP) pseudogene	1	-1	16681097	16688749	0.08852638675642298	-0.05760304700413128	0.05440811401186321	0.48535266336622035	0.17550076307303397	0.9129802856640017	0.9786562573981598	0.17557759409666762	FALSE
ENSG00000227039	NA	ITGB2-AS1	ITGB2-AS1	lncRNA	ITGB2 antisense RNA 1 [Source:HGNC Symbol;Acc:HGNC:44304]	21	1	44921051	44929678	0.0329499233665794	-0.07473607361888517	-0.02259936118840244	5.7434302557368815	0.175442240359533	0.9130179729021766	0.9786562573981598	0.1755211312310282	FALSE
ENSG00000159147	29980	DONSON	DONSON	protein_coding	downstream neighbor of SON [Source:HGNC Symbol;Acc:HGNC:2993]	21	-1	33559542	33588706	0.017303050852660238	-0.06796861179260794	-0.044671250313813526	2.5433261811242702	0.1754289221948079	0.9130381471735394	0.9786562573981598	0.1754909044536809	FALSE
ENSG00000078668	7419	VDAC3	VDAC3	protein_coding	voltage dependent anion channel 3 [Source:HGNC Symbol;Acc:HGNC:12674]	8	1	42391624	42405937	0.013053432426314147	0.01487695692305521	-0.02819751044512929	5.67233475945683	0.17517442669205724	0.9132030685060243	0.9787026151555221	0.17524375926929228	FALSE
ENSG00000274070	729438	CASTOR2	CASTOR2	protein_coding	cytosolic arginine sensor for mTORC1 subunit 2 [Source:HGNC Symbol;Acc:HGNC:37073]	7	1	74964705	75031528	0.07025511177116639	0.013517079457730567	0.039875291373978355	2.9126541760292164	0.1750421891432031	0.9132915166252331	0.9787026151555221	0.17511118005307033	FALSE
ENSG00000174720	51574	LARP7	LARP7	protein_coding	La ribonucleoprotein domain family member 7 [Source:HGNC Symbol;Acc:HGNC:24912]	4	1	112637107	112657592	0.05992058404262477	0.006616832322344208	-0.0053434719585500464	6.669989838169764	0.17500620026512848	0.9133157513360626	0.9787026151555221	0.17507484930172257	FALSE
ENSG00000196781	7088	TLE1	TLE1	protein_coding	TLE family member 1, transcriptional corepressor [Source:HGNC Symbol;Acc:HGNC:11837]	9	-1	81583683	81689547	-0.005965911456423905	0.09953415738614493	-0.03658771957682635	3.018119586880469	0.17497494029305433	0.9133337859826047	0.9787026151555221	0.17504781203224762	FALSE
ENSG00000143569	9898	UBAP2L	UBAP2L	protein_coding	ubiquitin associated protein 2 like [Source:HGNC Symbol;Acc:HGNC:29877]	1	1	154220179	154271510	-6.328326458328099e-4	-0.050770780522078736	-0.043599699692553034	6.944304456587472	0.17454527551291418	0.9136223904532844	0.9788579703986738	0.17461500540593897	FALSE
ENSG00000106635	9275	BCL7B	BCL7B	protein_coding	BAF chromatin remodeling complex subunit BCL7B [Source:HGNC Symbol;Acc:HGNC:1005]	7	-1	73536356	73557690	0.02707810335263112	0.0026957301826224384	-0.030527798479688298	4.807673670877391	0.17440038437497185	0.9137187434249184	0.9788579703986738	0.17447045254014928	FALSE
ENSG00000172375	9854	C2CD2L	C2CD2L	protein_coding	C2CD2 like [Source:HGNC Symbol;Acc:HGNC:29000]	11	1	119102198	119118544	-0.008649912124832073	0.00474867086652704	0.03369033317793787	5.148229317180986	0.17438158827313613	0.913725772716251	0.9788579703986738	0.17445990577897197	FALSE
ENSG00000136867	1318	SLC31A2	SLC31A2	protein_coding	solute carrier family 31 member 2 [Source:HGNC Symbol;Acc:HGNC:11017]	9	1	113150976	113164140	-0.08438740647983169	0.016484790164507962	-0.0016231982606324602	5.672631788308961	0.17434782872920657	0.913752608704715	0.9788579703986738	0.17441963961673257	FALSE
ENSG00000156853	115509	ZNF689	ZNF689	protein_coding	zinc finger protein 689 [Source:HGNC Symbol;Acc:HGNC:25173]	16	-1	30602558	30624012	-0.03074163176086239	0.09997288465445735	0.037962556914656456	3.0788852314383575	0.17429170540144417	0.9137943015519824	0.9788579703986738	0.17435707702727085	FALSE
ENSG00000224699	NA	LAMTOR5-AS1	LAMTOR5-AS1	lncRNA	LAMTOR5 antisense RNA 1 [Source:HGNC Symbol;Acc:HGNC:40823]	1	1	110347116	110443817	0.053755161622903044	-0.0025238503225093497	-0.01972056455124998	4.705426715147044	0.17403870854165793	0.9139586931316892	0.9789532411726993	0.174110345497001	FALSE
ENSG00000182718	302	ANXA2	ANXA2	protein_coding	annexin A2 [Source:HGNC Symbol;Acc:HGNC:537]	15	-1	60347134	60402883	0.020098797238090705	0.07218864712826194	-0.005740846438056013	7.335166481054013	0.1739552838540372	0.9140124779640851	0.9789532411726993	0.17402960296118264	FALSE
ENSG00000089685	332	BIRC5	BIRC5	protein_coding	baculoviral IAP repeat containing 5 [Source:HGNC Symbol;Acc:HGNC:593]	17	1	78214186	78225636	0.12101281176005416	-0.15668284108216665	-0.14619574418043754	-0.05639580809733671	0.17386926809518527	0.9140753035940723	0.9789532411726993	0.17393527691765098	FALSE
ENSG00000175449	317671	RFESD	RFESD	protein_coding	Rieske Fe-S domain containing [Source:HGNC Symbol;Acc:HGNC:29587]	5	1	95646754	95684773	0.09468411320715958	0.0358116507920501	0.011439770115700418	1.4419866124528986	0.17362683485220098	0.9142373133453248	0.9789532411726993	0.17369197991437055	FALSE
ENSG00000114867	1981	EIF4G1	EIF4G1	protein_coding	eukaryotic translation initiation factor 4 gamma 1 [Source:HGNC Symbol;Acc:HGNC:3296]	3	1	184314495	184335358	0.05369278140717232	-0.09221390963423977	-0.007474116498225398	6.313204725950322	0.17359085317600348	0.9142592403085661	0.9789532411726993	0.17365904498613274	FALSE
ENSG00000273972	NA	AC068722.2	AC068722.2	lncRNA	novel transcript	15	1	45702640	45703183	0.19122646316713218	0.016774355586949112	0.03938623033222426	-0.6568393631842904	0.17357867760682164	0.9142619206774368	0.9789532411726993	0.17365501889253868	FALSE
ENSG00000107862	8729	GBF1	GBF1	protein_coding	golgi brefeldin A resistant guanine nucleotide exchange factor 1 [Source:HGNC Symbol;Acc:HGNC:4181]	10	1	102245532	102382899	0.019827631524242426	-0.014368360757424752	0.014080929514735914	6.817469941314615	0.17335625633936197	0.9144147101830483	0.9790492558603756	0.1734254818183394	FALSE
ENSG00000269374	NA	AC011497.2	AC011497.2	processed_pseudogene	zinc finger, AN1-type domain 5 (ZFAND5) pseudogene	19	-1	42485076	42485714	-0.08844835944074249	-0.10239555766570645	-0.028867917055729334	1.2709301280993632	0.1728075234279342	0.9147803646427947	0.9793731526763106	0.17287585933544344	FALSE
ENSG00000163472	84283	TMEM79	TMEM79	protein_coding	transmembrane protein 79 [Source:HGNC Symbol;Acc:HGNC:28196]	1	1	156282935	156293185	-0.04196020305665386	0.05721759077817469	0.03675099867376926	2.717738106172101	0.17254986303036413	0.9149505791412951	0.9794839318152082	0.17261986317947756	FALSE
ENSG00000231551	NA	AC245100.4	AC245100.4	transcribed_unprocessed_pseudogene	phosphodiesterase 4D interacting protein (PDE4DIP) pseudogene	1	1	148402516	148432545	0.047075316318509135	-0.03108204758543128	-0.0511582943022331	2.2515179371531175	0.172463578144842	0.9150101329380675	0.9794839318152082	0.1725302749237099	FALSE
ENSG00000167193	1398	CRK	CRK	protein_coding	CRK proto-oncogene, adaptor protein [Source:HGNC Symbol;Acc:HGNC:2362]	17	-1	1420689	1463162	-0.027735222197333907	8.330254568638157e-4	-0.029961495116136844	6.9797036250865165	0.17227460246739185	0.9151318722761167	0.9795466476347282	0.17234710448013735	FALSE
ENSG00000140263	6652	SORD	SORD	protein_coding	sorbitol dehydrogenase [Source:HGNC Symbol;Acc:HGNC:11184]	15	1	45023181	45077185	0.005930710484002119	-0.09238605166728746	-0.055012689816246414	3.728838889749923	0.17188338785409624	0.9153902173602063	0.9797281923051674	0.1719582394906964	FALSE
ENSG00000119979	404636	DENND10	DENND10	protein_coding	DENN domain containing 10 [Source:HGNC Symbol;Acc:HGNC:31793]	10	1	119104086	119137984	-2.1938272741602757e-4	-0.052784387896163826	-0.0018440349688140793	6.070331429912145	0.17177176239824538	0.9154656173686473	0.9797281923051674	0.17184470614325864	FALSE
ENSG00000093072	51816	ADA2	ADA2	protein_coding	adenosine deaminase 2 [Source:HGNC Symbol;Acc:HGNC:1839]	22	-1	17178790	17258235	0.003278418424951398	-0.020466206828719673	0.043399380693276354	8.300589554898796	0.17165105475530484	0.9155451388692586	0.9797281923051674	0.1717249471805419	FALSE
ENSG00000121577	64091	POPDC2	POPDC2	protein_coding	popeye domain containing 2 [Source:HGNC Symbol;Acc:HGNC:17648]	3	-1	119636457	119665324	0.06799196863463929	-6.23496851581238e-4	0.053853321877295336	1.2319594145681616	0.17164740691127325	0.9155541323875573	0.9797281923051674	0.17171140171528165	FALSE
ENSG00000131023	9113	LATS1	LATS1	protein_coding	large tumor suppressor kinase 1 [Source:HGNC Symbol;Acc:HGNC:6514]	6	-1	149658153	149718105	0.02894534317984474	0.03245192683437014	-0.009473178902516107	5.79176572915325	0.17117735138011841	0.915861545076315	0.9799536437386898	0.17124824016480797	FALSE
ENSG00000134077	25917	THUMPD3	THUMPD3	protein_coding	THUMP domain containing 3 [Source:HGNC Symbol;Acc:HGNC:24493]	3	1	9362971	9386791	0.02282811734286123	0.08583025758049918	0.0047347420361272515	3.7767280892622486	0.17113517182593485	0.9158911722828822	0.9799536437386898	0.17120358643744737	FALSE
ENSG00000119718	8892	EIF2B2	EIF2B2	protein_coding	eukaryotic translation initiation factor 2B subunit beta [Source:HGNC Symbol;Acc:HGNC:3258]	14	1	75002921	75012366	0.024709731679521542	-0.020185270424114176	-0.04042137165519456	4.0168984855300804	0.17072320808154062	0.9161618785793786	0.9801756724130736	0.17079545012880945	FALSE
ENSG00000253738	NA	OTUD6B-AS1	OTUD6B-AS1	lncRNA	OTUD6B antisense RNA 1 (head to head) [Source:HGNC Symbol;Acc:HGNC:50466]	8	-1	91059318	91070583	0.019623292174106355	0.07940992759656729	0.0056589994771843195	4.184770945461232	0.17020672032354495	0.9165053909455585	0.9804698880436095	0.1702772034495569	FALSE
ENSG00000224429	NA	LINC00539	LINC00539	lncRNA	long intergenic non-protein coding RNA 539 [Source:HGNC Symbol;Acc:HGNC:43672]	13	-1	21302862	21348721	0.04427596808485763	0.01454610473055866	0.08198450083440585	1.878404283886855	0.1701242435643437	0.9165633019555371	0.9804698880436095	0.1701897969186836	FALSE
ENSG00000069020	375449	MAST4	MAST4	protein_coding	microtubule associated serine/threonine kinase family member 4 [Source:HGNC Symbol;Acc:HGNC:19037]	5	1	66596361	67169595	1.252026990230968e-4	0.10510104885697906	-0.012710042190018606	4.743475878707414	0.16984335755024235	0.9167441505389342	0.9805657224293759	0.16991676685029833	FALSE
ENSG00000165646	6571	SLC18A2	SLC18A2	protein_coding	solute carrier family 18 member A2 [Source:HGNC Symbol;Acc:HGNC:10935]	10	1	117241093	117279430	-0.04442082070978333	0.13286969968598925	0.0636644478076683	1.7479141496490653	0.16979260288241482	0.9167793247805305	0.9805657224293759	0.1698636512382463	FALSE
ENSG00000265496	NA	AC100778.3	AC100778.3	lncRNA	microRNA 1539	18	1	49487339	49491878	0.04400181360534916	0.09401172884306243	0.10924829962524787	1.8264671610503518	0.1694279741489915	0.917023126974722	0.9807266802602987	0.16949538041939238	FALSE
ENSG00000169379	200894	ARL13B	ARL13B	protein_coding	ADP ribosylation factor like GTPase 13B [Source:HGNC Symbol;Acc:HGNC:25419]	3	1	93980139	94055678	0.04155415355407393	-0.022773491850375124	-0.028673537327015323	3.4437751860628874	0.1691342798519514	0.9172175179854499	0.9807266802602987	0.16920160580849294	FALSE
ENSG00000196642	55684	RABL6	RABL6	protein_coding	RAB, member RAS oncogene family like 6 [Source:HGNC Symbol;Acc:HGNC:24703]	9	1	136807943	136841187	-0.010512911812581032	0.06760185850446959	0.010268462491630659	4.856432138760214	0.169068125932132	0.9172591145739455	0.9807266802602987	0.1691387264092672	FALSE
ENSG00000263300	NA	AC015853.3	AC015853.3	lncRNA	novel transcript, antisense to VPS53	17	1	523140	540576	-0.17292458063963292	-0.008369647548227733	-0.07225580989484245	-0.7089605601229079	0.16906284871596364	0.9172627629300173	0.9807266802602987	0.16913321110458354	FALSE
ENSG00000240093	NA	AC093627.3	AC093627.3	lncRNA	novel transcript	7	-1	182935	194180	0.117721364719312	-0.10700746969023026	-0.059974529389432686	0.10260137190184032	0.16899521142131224	0.9173076246380638	0.9807266802602987	0.16906538899527315	FALSE
ENSG00000183386	2275	FHL3	FHL3	protein_coding	four and a half LIM domains 3 [Source:HGNC Symbol;Acc:HGNC:3704]	1	-1	37996770	38005606	-0.07113478709512792	-0.026799059925661145	-0.011076286252841915	4.964705880052432	0.16894618012622523	0.9173339494564474	0.9807266802602987	0.16902558790873776	FALSE
ENSG00000151414	140609	NEK7	NEK7	protein_coding	NIMA related kinase 7 [Source:HGNC Symbol;Acc:HGNC:13386]	1	1	198156994	198322420	0.003422133555740697	-0.0576736387715784	-0.0538180786708554	7.222523944210231	0.16883053687134617	0.9174155187452081	0.9807266802602987	0.16890224678743035	FALSE
ENSG00000170180	2993	GYPA	GYPA	protein_coding	glycophorin A (MNS blood group) [Source:HGNC Symbol;Acc:HGNC:4702]	4	-1	144109303	144140751	0.11235825033216187	-0.18640306184135427	0.04513732661267766	1.2572488294093374	0.16880249511913517	0.9174356347480455	0.9807266802602987	0.16887182591638353	FALSE
ENSG00000132718	23208	SYT11	SYT11	protein_coding	synaptotagmin 11 [Source:HGNC Symbol;Acc:HGNC:19239]	1	1	155859567	155885199	0.047106206040774964	0.05825808620047121	-0.01990326668076884	4.158439448912541	0.168481470953953	0.9176451028245616	0.9808189385833606	0.1685549727259665	FALSE
ENSG00000174652	10781	ZNF266	ZNF266	protein_coding	zinc finger protein 266 [Source:HGNC Symbol;Acc:HGNC:13059]	19	-1	9412461	9435571	0.03188204509252784	-6.268961677864691e-4	0.02856129940668151	5.218832810097021	0.16839569673477578	0.9176980673019021	0.9808189385833606	0.16847483237749536	FALSE
ENSG00000167114	10999	SLC27A4	SLC27A4	protein_coding	solute carrier family 27 member 4 [Source:HGNC Symbol;Acc:HGNC:10998]	9	1	128340527	128361470	-0.021332968421472656	0.03353915825696549	-0.030990433451354524	3.1343281583028997	0.16832557667315456	0.917752730606104	0.9808189385833606	0.16839211165397086	FALSE
ENSG00000066382	744	MPPED2	MPPED2	protein_coding	metallophosphoesterase domain containing 2 [Source:HGNC Symbol;Acc:HGNC:1180]	11	-1	30384493	30586872	0.11014564869909824	0.0533273524078827	-0.1076532588198853	-0.15265382342887437	0.16828519062531927	0.9177748742569077	0.9808189385833606	0.16835859931459396	FALSE
ENSG00000227165	NA	WDR11-AS1	WDR11-AS1	lncRNA	WDR11 antisense RNA 1 [Source:HGNC Symbol;Acc:HGNC:27437]	10	-1	120759898	120851457	-0.0529769554457244	-0.019327520271231857	-0.05780800971824009	3.692242999045411	0.16810236889569713	0.9178927999156836	0.9808773833614998	0.16818010206098954	FALSE
ENSG00000115306	6711	SPTBN1	SPTBN1	protein_coding	spectrin beta, non-erythrocytic 1 [Source:HGNC Symbol;Acc:HGNC:11275]	2	1	54456317	54671446	-0.05662319955543773	0.07884694192260595	-0.017428247250838347	6.039058963149814	0.16783927159203843	0.9180711483980541	0.9809934619535742	0.16791005704481865	FALSE
ENSG00000184575	11260	XPOT	XPOT	protein_coding	exportin for tRNA [Source:HGNC Symbol;Acc:HGNC:12826]	12	1	64404392	64451125	0.027973487787895678	0.06282482649482665	0.03260644038224878	5.547427831445148	0.16767991204710592	0.9181770405571774	0.9809934619535742	0.16774967024664533	FALSE
ENSG00000198513	51062	ATL1	ATL1	protein_coding	atlastin GTPase 1 [Source:HGNC Symbol;Acc:HGNC:11231]	14	1	50532509	50633068	-0.06174076511315129	0.05047504519218285	-0.00891020136077077	2.162950704463166	0.167661477886635	0.918191159863451	0.9809934619535742	0.16772828193098943	FALSE
ENSG00000138668	3184	HNRNPD	HNRNPD	protein_coding	heterogeneous nuclear ribonucleoprotein D [Source:HGNC Symbol;Acc:HGNC:5036]	4	-1	82352498	82374503	0.017494742712598623	-0.009991096845243677	0.011865883745033588	7.786688230585415	0.1674600494670122	0.9183242718211555	0.981068102501408	0.1675266069226791	FALSE
ENSG00000197403	128372	OR6N1	OR6N1	protein_coding	olfactory receptor family 6 subfamily N member 1 [Source:HGNC Symbol;Acc:HGNC:15034]	1	-1	158747814	158772195	0.0146942839386836	-0.2521591315188576	-0.1172388860565996	-0.5245285374631397	0.16718900775698872	0.9185003235845277	0.9811886032451521	0.16725978195591992	FALSE
ENSG00000085760	4528	MTIF2	MTIF2	protein_coding	mitochondrial translational initiation factor 2 [Source:HGNC Symbol;Acc:HGNC:7441]	2	-1	55236595	55269347	0.010913703179091707	0.0573332905577514	-0.004068924239957307	4.204854798222885	0.16680064164407862	0.9187569670752403	0.9813419706263626	0.1668706216000727	FALSE
ENSG00000100319	55954	ZMAT5	ZMAT5	protein_coding	zinc finger matrin-type 5 [Source:HGNC Symbol;Acc:HGNC:28046]	22	-1	29730956	29767011	0.014467913283893387	-0.05932843713641928	0.006136387514975722	3.569258202149375	0.16678351573600003	0.9187704272732924	0.9813419706263626	0.16685020503487327	FALSE
ENSG00000213700	NA	RPL17P50	RPL17P50	processed_pseudogene	ribosomal protein L17 pseudogene 50 [Source:HGNC Symbol;Acc:HGNC:45098]	10	-1	73005833	73006595	7.668738881308308e-4	0.18613327583936654	4.1827260371206794e-4	0.10746433184286094	0.166592062171382	0.9189000386936559	0.981412827940322	0.16665357715869758	FALSE
ENSG00000164944	25962	VIRMA	VIRMA	protein_coding	vir like m6A methyltransferase associated [Source:HGNC Symbol;Acc:HGNC:24500]	8	-1	94487689	94553529	0.04488945275275043	-0.035588726425762225	-0.013403195129905543	5.450529752904919	0.16639717440069607	0.9190233666101445	0.981476964988292	0.16646642784781948	FALSE
ENSG00000142494	55244	SLC47A1	SLC47A1	protein_coding	solute carrier family 47 member 1 [Source:HGNC Symbol;Acc:HGNC:25588]	17	1	19495385	19579034	-0.02704198711052737	0.07440836088830603	0.1316173027175983	0.38936832029075186	0.1662685766405941	0.9191051979540453	0.9814967797222166	0.1663422202518947	FALSE
ENSG00000224805	NA	LINC00853	LINC00853	lncRNA	long intergenic non-protein coding RNA 853 [Source:HGNC Symbol;Acc:HGNC:43716]	1	1	47179250	47180339	0.025037177695403676	0.150075063463027	0.1628581567214477	-0.13522111494985503	0.1657502026109097	0.9194490791094883	0.9816657417283301	0.16582000620391074	FALSE
ENSG00000114013	942	CD86	CD86	protein_coding	CD86 molecule [Source:HGNC Symbol;Acc:HGNC:1705]	3	1	122055362	122121139	0.035661881303823945	-0.07372034688911253	8.684200277070761e-4	5.636543526749281	0.16572747776619315	0.9194634355753855	0.9816657417283301	0.16579819566583023	FALSE
ENSG00000171631	5031	P2RY6	P2RY6	protein_coding	pyrimidinergic receptor P2Y6 [Source:HGNC Symbol;Acc:HGNC:8543]	11	1	73264505	73298617	0.0395034840580791	-0.15934923139171556	0.054254037726012706	1.1660608235504915	0.16567611338469362	0.9194984300657948	0.9816657417283301	0.16574502853909853	FALSE
ENSG00000132676	7818	DAP3	DAP3	protein_coding	death associated protein 3 [Source:HGNC Symbol;Acc:HGNC:2673]	1	1	155687960	155739010	-0.01645489596640647	0.02441641935547037	-0.005229930992941781	6.133767345667303	0.16561771615033383	0.9195364370960716	0.9816657417283301	0.16568727960349441	FALSE
ENSG00000143486	1939	EIF2D	EIF2D	protein_coding	eukaryotic translation initiation factor 2D [Source:HGNC Symbol;Acc:HGNC:6583]	1	-1	206571292	206612465	0.015257700507927588	0.049656690436900845	-0.015247687782347981	4.721603090009739	0.16545299935137459	0.9196427398679154	0.9816657417283301	0.1655257333321229	FALSE
ENSG00000148773	4288	MKI67	MKI67	protein_coding	marker of proliferation Ki-67 [Source:HGNC Symbol;Acc:HGNC:7107]	10	-1	128096659	128126423	0.015829549070704576	-0.12693609090803945	-0.14832747468057722	2.9814833164358223	0.16525566542464667	0.9197760996001751	0.9816657417283301	0.16532301297215893	FALSE
ENSG00000254226	NA	LINC01933	LINC01933	lncRNA	long intergenic non-protein coding RNA 1933 [Source:HGNC Symbol;Acc:HGNC:52756]	5	1	151949571	152270449	0.13026870786018455	0.09413424790170692	0.05014801975782986	-0.20379635349342645	0.1652290649189628	0.9197974845917715	0.9816657417283301	0.16529049978437624	FALSE
ENSG00000267241	NA	CYP4F10P	CYP4F10P	unprocessed_pseudogene	cytochrome P450 family 4 subfamily F member 10, pseudogene [Source:HGNC Symbol;Acc:HGNC:39943]	19	1	15664106	15669826	-0.026252758215797298	-0.0747327620055612	-0.19534888130709072	-0.7017083267717048	0.16509299997829677	0.9198817508481067	0.9816657417283301	0.16516236784929805	FALSE
ENSG00000088247	8570	KHSRP	KHSRP	protein_coding	KH-type splicing regulatory protein [Source:HGNC Symbol;Acc:HGNC:6316]	19	-1	6413348	6424794	0.018055904864549985	0.043952290768183584	-0.013071700681874856	5.8282028233349745	0.1649569761301325	0.91997181620680335	0.9816657417283301	0.16502539029882585	FALSE
ENSG00000048162	51491	NOP16	NOP16	protein_coding	NOP16 nucleolar protein [Source:HGNC Symbol;Acc:HGNC:26934]	5	-1	176383938	176388975	0.043055587108800815	0.0504963477661313	-0.020930697240819328	2.259117993863299	0.1649615844979305	0.9199721105061498	0.9816657417283301	0.16502494266124634	FALSE
ENSG00000005189	81691	REXO5	REXO5	protein_coding	RNA exonuclease 5 [Source:HGNC Symbol;Acc:HGNC:24661]	16	1	20806429	20849668	0.05638947940574944	0.07132725279418621	0.10518503410518779	0.6585469679343723	0.16494056202842247	0.919984870309138	0.9816657417283301	0.1650055343473893	FALSE
ENSG00000078401	1906	EDN1	EDN1	protein_coding	endothelin 1 [Source:HGNC Symbol;Acc:HGNC:3176]	6	1	12290361	12297194	0.10715841751184542	-0.011981677483975696	0.09828928008502819	-0.23556017098654614	0.16474772145788458	0.9201140341812419	0.9816657417283301	0.16480903700370156	FALSE
ENSG00000092148	25831	HECTD1	HECTD1	protein_coding	HECT domain E3 ubiquitin protein ligase 1 [Source:HGNC Symbol;Acc:HGNC:20157]	14	-1	31100112	31207804	0.045652111401270415	0.01624804122580985	0.026606825443249705	6.3378945456981155	0.16471413029570645	0.9201308859528483	0.9816657417283301	0.16478339599360908	FALSE
ENSG00000277825	NA	AC020917.3	AC020917.3	lncRNA	novel transcript	19	-1	16352462	16353182	-0.06897807123242389	0.22838091928595627	0.10759675458176558	-0.030525489430846823	0.16460965801132849	0.9202012856227675	0.9816657417283301	0.1646762676385951	FALSE
ENSG00000253626	143244	EIF5AL1	EIF5AL1	protein_coding	eukaryotic translation initiation factor 5A like 1 [Source:HGNC Symbol;Acc:HGNC:17419]	10	1	79512601	79516440	-0.010984898415958405	0.1507489624882464	-0.054919323214165885	0.5175519542792215	0.16458901458417832	0.9202127448088402	0.9816657417283301	0.16465882833550952	FALSE
ENSG00000155545	166968	MIER3	MIER3	protein_coding	MIER family member 3 [Source:HGNC Symbol;Acc:HGNC:26678]	5	-1	56919602	56971675	0.050154187136920846	0.08238402912576104	0.061330511869195845	3.5698225737211833	0.16434402035243145	0.9203742273035351	0.9817704861911241	0.16441302446522593	FALSE
ENSG00000151806	60558	GUF1	GUF1	protein_coding	GUF1 homolog, GTPase [Source:HGNC Symbol;Acc:HGNC:25799]	4	1	44678420	44700928	0.025100091000476478	0.03152448770320585	-0.05010526687654109	3.851880739717304	0.1641188170479177	0.9205220925376012	0.9818606916071195	0.16418786669624763	FALSE
ENSG00000136925	158427	TSTD2	TSTD2	protein_coding	thiosulfate sulfurtransferase like domain containing 2 [Source:HGNC Symbol;Acc:HGNC:30087]	9	-1	97600080	97633368	0.014495636470589893	0.07673648750084848	0.0461305217622137	3.4378213423393547	0.16372424441444577	0.9207810045177182	0.9820693227720778	0.16379342660188895	FALSE
ENSG00000165995	783	CACNB2	CACNB2	protein_coding	calcium voltage-gated channel auxiliary subunit beta 2 [Source:HGNC Symbol;Acc:HGNC:1402]	10	1	18140677	18543557	0.1905454097456559	-0.057398335414769235	-0.02437077766929836	-0.5889123763427305	0.16343297285569297	0.9209736935027979	0.9822072992245529	0.16349971729027538	FALSE
ENSG00000110917	9761	MLEC	MLEC	protein_coding	malectin [Source:HGNC Symbol;Acc:HGNC:28973]	12	1	120687149	120701859	-0.02595017444807137	0.08908667042383522	0.019613963540677317	5.814012510253889	0.1633264230339505	0.9210420462192408	0.9822126626955411	0.16339549727288072	FALSE
ENSG00000172113	10201	NME6	NME6	protein_coding	NME/NM23 nucleoside diphosphate kinase 6 [Source:HGNC Symbol;Acc:HGNC:20567]	3	-1	48290722	48301685	0.008933856984414006	-0.08512334369427074	-0.03572605789558233	3.777598690959045	0.16300122523085264	0.921256063544555	0.9823733536119615	0.1630690670898406	FALSE
ENSG00000170906	4696	NDUFA3	NDUFA3	protein_coding	NADH:ubiquinone oxidoreductase subunit A3 [Source:HGNC Symbol;Acc:HGNC:7686]	19	1	54102728	54109257	0.012315187697479359	0.07355006217035331	-0.01607749631909434	4.203611590093507	0.1628756882093784	0.9213383548275708	0.9823907903549873	0.1629435078120795	FALSE
ENSG00000152315	56659	KCNK13	KCNK13	protein_coding	potassium two pore domain channel subfamily K member 13 [Source:HGNC Symbol;Acc:HGNC:6275]	14	1	90061994	90185853	-0.05150873738132465	-0.0338914686408172	0.05515780256816293	2.303514947700492	0.16264688116110784	0.921489480079004	0.9823907903549873	0.16271285784966433	FALSE
ENSG00000156453	5097	PCDH1	PCDH1	protein_coding	protocadherin 1 [Source:HGNC Symbol;Acc:HGNC:8655]	5	-1	141853111	141879246	-0.12460709256237545	-0.17024022413516365	-0.06066933918880908	0.28849843314213974	0.16250510760605	0.9215808554690059	0.9823907903549873	0.1625733585666624	FALSE
ENSG00000110315	50862	RNF141	RNF141	protein_coding	ring finger protein 141 [Source:HGNC Symbol;Acc:HGNC:21159]	11	-1	10511673	10541230	0.052686101278237606	-0.05231345143055624	-0.04578014949915087	6.341651651150236	0.16228514779654193	0.921721970529378	0.9823907903549873	0.16235786337446384	FALSE
ENSG00000179526	81858	SHARPIN	SHARPIN	protein_coding	SHANK associated RH domain interactor [Source:HGNC Symbol;Acc:HGNC:25321]	8	-1	144098633	144108124	-0.06652353765726798	-0.06174491075312492	0.023836716131949057	5.524056482196101	0.16225164497316197	0.9217425472859918	0.9823907903549873	0.1623264347208149	FALSE
ENSG00000104331	54928	IMPAD1	IMPAD1	protein_coding	inositol monophosphatase domain containing 1 [Source:HGNC Symbol;Acc:HGNC:26019]	8	-1	56957931	56993867	0.03518603139334864	0.054006146284756903	0.030725558583556144	5.162337224581365	0.16214106624388094	0.9218179316635253	0.9823907903549873	0.16221128032420198	FALSE
ENSG00000162300	7542	ZFPL1	ZFPL1	protein_coding	zinc finger protein like 1 [Source:HGNC Symbol;Acc:HGNC:12868]	11	1	65084210	65088398	0.027108536227469875	-0.015651500594084315	-0.029100067348811806	3.972678151675014	0.1621414976365827	0.92181965631539	0.9823907903549873	0.16220864556415301	FALSE
ENSG00000186496	252884	ZNF396	ZNF396	protein_coding	zinc finger protein 396 [Source:HGNC Symbol;Acc:HGNC:18824]	18	-1	35366694	35377337	-0.026958923017943275	0.049462817799714696	0.08769883739117064	1.48751273081633	0.16198568238370775	0.9219204017957557	0.9823907903549873	0.16205471706682031	FALSE
ENSG00000223865	3115	HLA-DPB1	HLA-DPB1	protein_coding	major histocompatibility complex, class II, DP beta 1 [Source:HGNC Symbol;Acc:HGNC:4940]	6	1	33075990	33089696	0.0023429930126206647	0.07022193533650045	0.07560112811541263	7.101831761870213	0.1618879033055044	0.9219807398575557	0.9823907903549873	0.16196250887022665	FALSE
ENSG00000108883	9343	EFTUD2	EFTUD2	protein_coding	elongation factor Tu GTP binding domain containing 2 [Source:HGNC Symbol;Acc:HGNC:30858]	17	-1	44849948	44899445	0.008245765649741403	0.01806920974741205	0.031149692471885003	5.792975374412985	0.1618299678255759	0.922020741343603	0.9823907903549873	0.16190137144548608	FALSE
ENSG00000071539	9319	TRIP13	TRIP13	protein_coding	thyroid hormone receptor interactor 13 [Source:HGNC Symbol;Acc:HGNC:12307]	5	1	892884	919357	4.787217485724213e-4	0.034841662482236684	0.18271964585454903	-0.3894848335556582	0.16170068467756193	0.9221108242025081	0.9823907903549873	0.1617636689611684	FALSE
ENSG00000102908	10725	NFAT5	NFAT5	protein_coding	nuclear factor of activated T cells 5 [Source:HGNC Symbol;Acc:HGNC:7774]	16	1	69565094	69704666	-0.018276200656267703	-0.052229988301267474	-0.01787116612065375	7.591012055436024	0.16165684404065386	0.9221342486851283	0.9823907903549873	0.16172785688150407	FALSE
ENSG00000272391	100101267	POM121C	POM121C	protein_coding	POM121 transmembrane nucleoporin C [Source:HGNC Symbol;Acc:HGNC:34005]	7	-1	75416786	75486299	-0.029065506843009778	-0.03995975803256019	-0.005442839269863078	5.619528143850944	0.16161547230332257	0.9221625274407068	0.9823907903549873	0.16168462071807577	FALSE
ENSG00000235106	266655	BRD3OS	BRD3OS	protein_coding	BRD3 opposite strand [Source:HGNC Symbol;Acc:HGNC:24742]	9	1	134025481	134034666	0.06514016700321808	0.04411230226942782	0.032257790496922206	2.513202448999232	0.16152433083467285	0.9222241014709082	0.9823907903549873	0.16159046819697984	FALSE
ENSG00000125864	631	BFSP1	BFSP1	protein_coding	beaded filament structural protein 1 [Source:HGNC Symbol;Acc:HGNC:1040]	20	-1	17493905	17569220	0.07876287291426533	0.18593860898055822	-0.033740704767965285	-0.6176981374778189	0.1614568108386789	0.9222682885740098	0.9823907903549873	0.1615228932232927	FALSE
ENSG00000211789	NA	TRAV12-2	TRAV12-2	TR_V_gene	T cell receptor alpha variable 12-2 [Source:HGNC Symbol;Acc:HGNC:12106]	14	1	21887857	21888502	0.03962689561680497	0.11990532596048828	0.11058694125980549	0.7661634155420438	0.16141581933283008	0.9222935330577672	0.9823907903549873	0.16148428377159366	FALSE
ENSG00000170312	983	CDK1	CDK1	protein_coding	cyclin dependent kinase 1 [Source:HGNC Symbol;Acc:HGNC:1722]	10	1	60778331	60794852	0.08824784195852346	0.14719469827729642	-0.09241321926421789	-0.3156993504682208	0.16133585594776462	0.9223491122390356	0.9823907903549873	0.16139927139771637	FALSE
ENSG00000111186	81029	WNT5B	WNT5B	protein_coding	Wnt family member 5B [Source:HGNC Symbol;Acc:HGNC:16265]	12	1	1529891	1647212	0.06562746729667732	0.08254353461397333	-0.03804315297971297	0.8970402935006456	0.1611235500783461	0.9224849389530378	0.982456676748591	0.16119146599080947	FALSE
ENSG00000162434	3716	JAK1	JAK1	protein_coding	Janus kinase 1 [Source:HGNC Symbol;Acc:HGNC:6190]	1	-1	64833229	65067754	-0.02551513241039662	-0.031900363944891305	-0.039632912062409036	9.028881907951469	0.1610377736729779	0.9225376504959852	0.982456676748591	0.16111080237750577	FALSE
ENSG00000149231	79780	CCDC82	CCDC82	protein_coding	coiled-coil domain containing 82 [Source:HGNC Symbol;Acc:HGNC:26282]	11	-1	96352769	96389956	0.048059326280633884	-0.054512909141009445	-0.00408588462267408	5.168708925960263	0.16078796340395304	0.9227012510249893	0.9825284615542074	0.16086038065299735	FALSE
ENSG00000225465	NA	RFPL1S	RFPL1S	lncRNA	RFPL1 antisense RNA 1 [Source:HGNC Symbol;Acc:HGNC:9978]	22	-1	29436534	29478868	-0.053473876847552594	0.08471386203504355	0.05681308369078944	1.2856594676927127	0.16074395387741416	0.9227317451782695	0.9825284615542074	0.1608136924071974	FALSE
ENSG00000235530	107984969	AC087294.1	AC087294.1	lncRNA	novel transcript, antisense to TMEM11	17	1	21214322	21230035	-0.07045163317305636	-0.07205451698400316	-0.02966333803322575	2.1374948650312344	0.16049210046121792	0.9228960547962655	0.9826359627913833	0.16056206480038654	FALSE
ENSG00000139651	283337	ZNF740	ZNF740	protein_coding	zinc finger protein 740 [Source:HGNC Symbol;Acc:HGNC:27465]	12	1	53180704	53195142	0.008651903306782695	-0.00751806963463565	0.03335500602166715	4.88272567964058	0.16011270930029983	0.9231456123839248	0.9827889765237359	0.1601796907571946	FALSE
ENSG00000282951	NA	AC008537.4	AC008537.4	lncRNA	novel transcript, antisense to RAB4B	19	-1	40779780	40796943	0.01149388924891333	-0.055823981317537345	0.09971981468691228	0.5174192884718539	0.1600801097398135	0.9231664875218124	0.9827889765237359	0.16014769497878195	FALSE
ENSG00000223343	NA	AC137630.1	AC137630.1	lncRNA	novel transcript	3	-1	48985049	48989988	-0.012760986108960698	-0.18330998941941573	-0.08806259077760323	-0.11709401337464329	0.15996204139707	0.9232494880735831	0.98279580658928	0.16002046178926968	FALSE
ENSG00000241772	NA	AC092620.1	AC092620.1	lncRNA	novel transcript	2	1	138569090	138574458	-0.11637688864007881	0.0816761855810681	0.015618001340634558	3.8903061873310083	0.1596251780502253	0.9234603053727968	0.98279580658928	0.15969717740046405	FALSE
ENSG00000166126	81693	AMN	AMN	protein_coding	amnion associated transmembrane protein [Source:HGNC Symbol;Acc:HGNC:14604]	14	1	102922656	102933596	-0.00840114604192119	0.1911904808915686	0.02668908275259308	0.04965301778679014	0.15945558625608836	0.9235749628299151	0.98279580658928	0.15952128078681682	FALSE
ENSG00000078053	273	AMPH	AMPH	protein_coding	amphiphysin [Source:HGNC Symbol;Acc:HGNC:471]	7	-1	38383704	38631420	0.17344014039472347	-0.02635596620092839	-0.2181776373642772	-1.0571219373929266	0.15934918514043017	0.9236432144567909	0.98279580658928	0.15941655159611093	FALSE
ENSG00000167565	29946	SERTAD3	SERTAD3	protein_coding	SERTA domain containing 3 [Source:HGNC Symbol;Acc:HGNC:17931]	19	-1	40440844	40444335	-0.05162733819179057	-0.03049227218097548	-0.03378724528398476	3.9555283144116986	0.15922581585215928	0.9237216733939458	0.98279580658928	0.15929613754453678	FALSE
ENSG00000197927	NA	C2orf27A	C2orf27A	transcribed_unprocessed_pseudogene	chromosome 2 open reading frame 27A [Source:HGNC Symbol;Acc:HGNC:25077]	2	1	131722417	131751669	-0.07266705016292302	-0.12379174409186451	-0.02782346389636024	1.0455600794581004	0.15911513415221962	0.9237808884327035	0.98279580658928	0.15920524213407963	FALSE
ENSG00000123143	5585	PKN1	PKN1	protein_coding	protein kinase N1 [Source:HGNC Symbol;Acc:HGNC:9405]	19	1	14433053	14471867	0.007320278475055775	-0.0458632232986957	0.008745151680392185	6.630144127343693	0.15913149915044966	0.9237815647613112	0.98279580658928	0.1592042038876763	FALSE
ENSG00000230257	58160	NFE4	NFE4	protein_coding	nuclear factor, erythroid 4 [Source:HGNC Symbol;Acc:HGNC:29902]	7	1	102973522	102988856	-0.06640280548561739	-0.06973318421641098	-0.006177256652738137	4.260759044180939	0.15908151812516885	0.9238104994021009	0.98279580658928	0.15915978404970949	FALSE
ENSG00000023572	51022	GLRX2	GLRX2	protein_coding	glutaredoxin 2 [Source:HGNC Symbol;Acc:HGNC:16065]	1	-1	193090866	193106114	0.052845913407698925	0.0426848763042574	-0.008904088823463276	2.8965394973757737	0.15904373201140043	0.9238442504640045	0.98279580658928	0.15910796605277416	FALSE
ENSG00000164877	79778	MICALL2	MICALL2	protein_coding	MICAL like 2 [Source:HGNC Symbol;Acc:HGNC:29672]	7	-1	1428465	1459470	-0.08676905272370054	-0.06075433664275451	-0.050755041835093904	1.011019089539609	0.15901012377265528	0.9238627438850188	0.98279580658928	0.15907957123780278	FALSE
ENSG00000139350	121441	NEDD1	NEDD1	protein_coding	NEDD1 gamma-tubulin ring complex targeting factor [Source:HGNC Symbol;Acc:HGNC:7723]	12	1	96907223	96953777	0.06022044494401854	0.016559406531069205	0.049034762239616385	4.164327537928101	0.15899760528267967	0.923869876595854	0.98279580658928	0.15906861931329128	FALSE
ENSG00000120837	4801	NFYB	NFYB	protein_coding	nuclear transcription factor Y subunit beta [Source:HGNC Symbol;Acc:HGNC:7805]	12	-1	104117086	104138241	-0.009232227591170343	0.07440117724220506	0.005239097055428696	3.5801777640016876	0.158860976085331	0.9239616992314639	0.9828260812494333	0.15892761258693752	FALSE
ENSG00000123104	3709	ITPR2	ITPR2	protein_coding	inositol 1,4,5-trisphosphate receptor type 2 [Source:HGNC Symbol;Acc:HGNC:6181]	12	-1	26335352	26833194	0.043377545671969615	-0.009649060416724066	-0.004388629169732274	7.259198806176909	0.15866903125961027	0.9240819125557612	0.9828287612199313	0.15874295842202718	FALSE
ENSG00000225131	NA	PSME2P2	PSME2P2	processed_pseudogene	proteasome activator subunit 2 pseudogene 2 [Source:HGNC Symbol;Acc:HGNC:30160]	13	1	48771128	48771827	-0.06946798135265446	-0.212032836705047	0.007260240028823729	-0.4650681011077329	0.15866321179030526	0.924090945369833	0.9828287612199313	0.15872908126041477	FALSE
ENSG00000172366	84331	MCRIP2	MCRIP2	protein_coding	MAPK regulated corepressor interacting protein 2 [Source:HGNC Symbol;Acc:HGNC:14142]	16	1	636817	648474	0.0179129407875819	0.08143452823765815	0.048299992323624044	2.0637525002271953	0.15856610002898452	0.9241551470868803	0.982829652825821	0.15863043865215187	FALSE
ENSG00000008869	54497	HEATR5B	HEATR5B	protein_coding	HEAT repeat containing 5B [Source:HGNC Symbol;Acc:HGNC:29273]	2	-1	36968383	37084372	0.02552032521916654	0.016110613715323654	0.029660973545748485	6.284504071504795	0.15838163432066407	0.9242722353905115	0.9828867848033885	0.15845049713248358	FALSE
ENSG00000275476	NA	AC009318.4	AC009318.4	lncRNA	novel transcript, antisense to FAR2	12	-1	29277397	29277882	0.0816514955698566	0.18940278888623918	0.03271347884516743	-0.30147385782756997	0.15825502585857876	0.9243541554085287	0.9828925007741622	0.15832457042573275	FALSE
ENSG00000204778	NA	CBWD4P	CBWD4P	unprocessed_pseudogene	COBW domain containing 4 pseudogene [Source:HGNC Symbol;Acc:HGNC:18520]	9	-1	65287914	65323015	0.03168569005007346	-0.0745893294709646	-0.07009398008432255	1.8076511310772925	0.15817725549127776	0.9244043453867241	0.9828925007741622	0.1582474058590244	FALSE
ENSG00000259394	NA	AC079328.1	AC079328.1	processed_pseudogene	Y box binding protein 1 (YBX1) pseudogene	15	1	62953173	62954124	-0.1208804469908061	0.12970248093272507	-0.054517545265543234	0.5833878464573264	0.15801416681319666	0.9245122998748181	0.9829259208648186	0.15808139775791344	FALSE
ENSG00000215367	NA	TMED11P	TMED11P	transcribed_unitary_pseudogene	transmembrane p24 trafficking protein 11, pseudogene [Source:HGNC Symbol;Acc:HGNC:35401]	4	-1	1115197	1153726	-0.04703612576584963	0.020770264015044962	-0.1395786444854946	-0.5875054692361459	0.15793582963678243	0.9245625159833475	0.9829259208648186	0.158004161817456	FALSE
ENSG00000184863	155435	RBM33	RBM33	protein_coding	RNA binding motif protein 33 [Source:HGNC Symbol;Acc:HGNC:27223]	7	1	155644451	155781485	0.0020619419544957132	-0.04753514690010032	-0.03748596330919094	7.302467443813666	0.15770438468887438	0.9247131253448962	0.9830156173654255	0.15777245432228537	FALSE
ENSG00000129235	84817	TXNDC17	TXNDC17	protein_coding	thioredoxin domain containing 17 [Source:HGNC Symbol;Acc:HGNC:28218]	17	1	6640985	6644541	-0.056099601922456506	-0.04921762606926473	-0.007549669010906937	3.202340668321895	0.15757792124248626	0.9247960355321073	0.9830156173654255	0.15764486151735685	FALSE
ENSG00000115561	51652	CHMP3	CHMP3	protein_coding	charged multivesicular body protein 3 [Source:HGNC Symbol;Acc:HGNC:29865]	2	-1	86503430	86563479	-0.029964315634737507	-0.049168486971967774	-0.015464792934697463	6.111920332632054	0.15712678171548994	0.9250872031227027	0.9830156173654255	0.15719655956245668	FALSE
ENSG00000254231	105375624	AC103760.1	AC103760.1	lncRNA	novel transcript	8	-1	86333274	86343429	0.0377609057080344	-0.17034245502427986	0.0558906785470497	-0.5225295280717807	0.15703306913206047	0.9251547017132598	0.9830156173654255	0.1570925858387879	FALSE
ENSG00000273820	389856	USP27X	USP27X	protein_coding	ubiquitin specific peptidase 27 X-linked [Source:HGNC Symbol;Acc:HGNC:13486]	X	1	49879484	49882558	0.038666917455258604	-0.08294312330510789	-0.06608732356411103	1.3186910114093435	0.15695912809573562	0.9252000244629174	0.9830156173654255	0.15702276120847694	FALSE
ENSG00000242553	NA	AP001432.1	AP001432.1	lncRNA	novel transcript, antisense to DSCR3	21	1	37221419	37237744	0.12390570522899436	-0.08677114275812808	-0.014041770857581546	0.03356086042657424	0.15690237978607413	0.9252370351284458	0.9830156173654255	0.15696573615775322	FALSE
ENSG00000142765	84958	SYTL1	SYTL1	protein_coding	synaptotagmin like 1 [Source:HGNC Symbol;Acc:HGNC:15584]	1	1	27342020	27353937	-0.018325664343009244	0.05552468726398598	0.024116230723822654	6.177930211582095	0.1568363941600374	0.9252738069037346	0.9830156173654255	0.15690907375449886	FALSE
ENSG00000008283	1534	CYB561	CYB561	protein_coding	cytochrome b561 [Source:HGNC Symbol;Acc:HGNC:2571]	17	-1	63432304	63446354	0.018508675564256345	0.05076941031947495	0.07921135987575892	3.500895771250099	0.1562567507109753	0.9256486881271894	0.9830156173654255	0.15633110152082083	FALSE
ENSG00000196730	1612	DAPK1	DAPK1	protein_coding	death associated protein kinase 1 [Source:HGNC Symbol;Acc:HGNC:2674]	9	1	87497228	87708634	-0.04544968239835789	0.033276519581571296	-0.020524604188611215	6.155748657350605	0.1562433111583595	0.9256537439139016	0.9830156173654255	0.15632330290402927	FALSE
ENSG00000151500	29087	THYN1	THYN1	protein_coding	thymocyte nuclear protein 1 [Source:HGNC Symbol;Acc:HGNC:29560]	11	-1	134248279	134253370	-0.013881450483613843	0.021107706651780012	-0.03103132777705098	4.547682431217171	0.15625146398297157	0.925657419903541	0.9830156173654255	0.15631763257731796	FALSE
ENSG00000277496	NA	AL357033.4	AL357033.4	lncRNA	novel transcript, antisense to SLCO4A1	20	-1	62648961	62650767	-0.0617030402556573	-0.07129987149648716	-0.04999629754074732	1.7569300065310882	0.1561002845386464	0.9257555213565528	0.9830156173654255	0.15616628788613274	FALSE
ENSG00000240553	NA	AL031428.1	AL031428.1	lncRNA	novel transcript	1	-1	23020147	23088058	0.06471145688894878	0.04509763291106895	0.014853115303768814	2.1188228147309784	0.1560979492238494	0.9257576685281672	0.9830156173654255	0.1561629749304564	FALSE
ENSG00000256116	NA	AP001453.1	AP001453.1	lncRNA	novel transcript	11	-1	64229214	64234352	-0.1105578462952126	0.05996438426104038	0.016678118510564013	0.9379195045773411	0.15607548323348416	0.9257701180551882	0.9830156173654255	0.15614376569659552	FALSE
ENSG00000110046	23130	ATG2A	ATG2A	protein_coding	autophagy related 2A [Source:HGNC Symbol;Acc:HGNC:29028]	11	-1	64894546	64917211	-0.02379853069271772	-0.08111577983478822	-0.006524567378056356	5.646506697925951	0.15590749575227225	0.9258780720585544	0.9830156173654255	0.15597716966149916	FALSE
ENSG00000179818	NA	PCBP1-AS1	PCBP1-AS1	lncRNA	PCBP1 antisense RNA 1 [Source:HGNC Symbol;Acc:HGNC:42948]	2	-1	69962263	70103220	-0.007730852143535222	0.07989235841584832	0.030585123448792585	7.350107865401499	0.15582610670743885	0.9259267940349387	0.9830156173654255	0.1559019657675159	FALSE
ENSG00000168264	359948	IRF2BP2	IRF2BP2	protein_coding	interferon regulatory factor 2 binding protein 2 [Source:HGNC Symbol;Acc:HGNC:21729]	1	-1	234604269	234609525	0.04288917907822453	-0.02632324301997113	-0.02422363743364745	6.596788918194547	0.15579182349706647	0.9259530537550509	0.9830156173654255	0.15586142906443282	FALSE
ENSG00000162368	51727	CMPK1	CMPK1	protein_coding	cytidine/uridine monophosphate kinase 1 [Source:HGNC Symbol;Acc:HGNC:18170]	1	1	47333797	47378839	-0.013193406865570946	-0.06755965110978959	-0.026295473704461742	6.849331749418888	0.15577912572560482	0.9259603554468824	0.9830156173654255	0.1558501570627907	FALSE
ENSG00000157570	90139	TSPAN18	TSPAN18	protein_coding	tetraspanin 18 [Source:HGNC Symbol;Acc:HGNC:20660]	11	1	44726465	44932423	-0.05188384827584029	0.0459613636283847	0.01305229300050362	4.912748859432657	0.15550167794399128	0.926138289531748	0.9830156173654255	0.15557540377535542	FALSE
ENSG00000133398	84246	MED10	MED10	protein_coding	mediator complex subunit 10 [Source:HGNC Symbol;Acc:HGNC:28760]	5	-1	6371874	6378571	0.017171826372679017	0.0423398514694777	0.023940406867967976	4.277139651652732	0.1553526623189848	0.9262393530805875	0.9830156173654255	0.15541929095429283	FALSE
ENSG00000269904	NA	MAP2K4P1	MAP2K4P1	transcribed_processed_pseudogene	mitogen-activated protein kinase kinase 4 pseudogene 1 [Source:HGNC Symbol;Acc:HGNC:43837]	X	-1	73524275	73563085	0.07614592174638288	0.10195699897430038	0.0753828147904995	0.3924848324271996	0.15529759799900247	0.926279075165326	0.9830156173654255	0.1553579208130463	FALSE
ENSG00000105401	11140	CDC37	CDC37	protein_coding	cell division cycle 37 [Source:HGNC Symbol;Acc:HGNC:1735]	19	-1	10391133	10420121	-0.04690072628490531	0.019038866882583553	-0.007408988641210609	6.062380587168917	0.15517899376779928	0.9263493821860481	0.9830156173654255	0.1552492814443381	FALSE
ENSG00000128463	51234	EMC4	EMC4	protein_coding	ER membrane protein complex subunit 4 [Source:HGNC Symbol;Acc:HGNC:28032]	15	1	34225013	34230156	0.03944704081796449	-0.011125915305795727	-0.019249684301572895	4.480606623569802	0.1551738736626525	0.9263547078775333	0.9830156173654255	0.15524105128598117	FALSE
ENSG00000134815	9704	DHX34	DHX34	protein_coding	DExH-box helicase 34 [Source:HGNC Symbol;Acc:HGNC:16719]	19	1	47349315	47382704	-0.026980238819068657	-0.06124653443410675	-0.005735163981821764	6.972942082951526	0.15508486339391714	0.9264095006441779	0.9830156173654255	0.1551563694733977	FALSE
ENSG00000152332	127933	UHMK1	UHMK1	protein_coding	U2AF homology motif kinase 1 [Source:HGNC Symbol;Acc:HGNC:19683]	1	1	162497251	162529631	0.07444459845018928	-0.013480543445644755	0.01599077478511166	6.451643492225828	0.15508016681118675	0.9264129627876347	0.9830156173654255	0.15515101834168077	FALSE
ENSG00000285635	NA	AC021660.3	AC021660.3	protein_coding	novel transcript	3	-1	98521133	98585498	-0.05385152535441672	0.11408644208554161	0.06638387585594875	1.6542747453032873	0.1550121033604019	0.9264579554901138	0.9830156173654255	0.15508147257719399	FALSE
ENSG00000196597	158431	ZNF782	ZNF782	protein_coding	zinc finger protein 782 [Source:HGNC Symbol;Acc:HGNC:33110]	9	-1	96816269	96875623	0.040639971164446766	0.0011196377760117246	0.027038947957519297	4.167347849035812	0.15486068860312913	0.9265550933041375	0.9830156173654255	0.15493129703175024	FALSE
ENSG00000171988	221037	JMJD1C	JMJD1C	protein_coding	jumonji domain containing 1C [Source:HGNC Symbol;Acc:HGNC:12313]	10	-1	63167221	63521850	-0.007019629316989091	0.023671285144703937	-0.03724247496049688	8.544322538488972	0.1548450607993508	0.9265657530995478	0.9830156173654255	0.15491481456392195	FALSE
ENSG00000211786	NA	TRAV8-2	TRAV8-2	TR_V_gene	T cell receptor alpha variable 8-2 [Source:HGNC Symbol;Acc:HGNC:12147]	14	1	21846537	21847221	-0.09106709343926442	0.2169083999324324	0.032960016044942135	-0.30586496216478276	0.15481481611072173	0.9265899852004685	0.9830156173654255	0.1548773444789766	FALSE
ENSG00000099814	283638	CEP170B	CEP170B	protein_coding	centrosomal protein 170B [Source:HGNC Symbol;Acc:HGNC:20362]	14	1	104865268	104896770	-0.04044663840881479	-0.11140989585905309	-0.1422198792568548	-0.47349083868995395	0.1546352533798966	0.9267012674504155	0.9830156173654255	0.1547052376101188	FALSE
ENSG00000161040	222235	FBXL13	FBXL13	protein_coding	F-box and leucine rich repeat protein 13 [Source:HGNC Symbol;Acc:HGNC:21658]	7	-1	102813230	103074843	-0.05382865999028465	-0.022808148014731702	-0.050624183951988776	6.816851632407374	0.1546249290573952	0.9267024805459623	0.9830156173654255	0.15470336117866507	FALSE
ENSG00000235558	NA	AC146949.1	AC146949.1	unprocessed_pseudogene	glucuronidase, beta (GUSB) pseudogene	5	-1	71220356	71259238	0.058909273557064705	-0.17620058817792097	-0.0032081799630505267	-0.08502457180633893	0.15458976757112475	0.9267259164124628	0.9830156173654255	0.15466710908836265	FALSE
ENSG00000196126	3123	HLA-DRB1	HLA-DRB1	protein_coding	major histocompatibility complex, class II, DR beta 1 [Source:HGNC Symbol;Acc:HGNC:4948]	6	-1	32578769	32589848	-0.029864638587769925	-0.035680653197995044	0.04805816524703701	7.372498903164666	0.15452765066906085	0.926767506879384	0.9830156173654255	0.1546027686986706	FALSE
ENSG00000056050	54969	HPF1	HPF1	protein_coding	histone PARylation factor 1 [Source:HGNC Symbol;Acc:HGNC:26051]	4	-1	169729470	169757944	0.02242589585692566	0.021548209484117935	0.03720770775677396	3.587842836465487	0.1545201585339524	0.926778865131054	0.9830156173654255	0.1545851962526774	FALSE
ENSG00000266913	NA	LINC01841	LINC01841	lncRNA	long intergenic non-protein coding RNA 1841 [Source:HGNC Symbol;Acc:HGNC:52655]	19	-1	14305458	14370196	0.08516133827725472	-0.004329640800327498	-7.958360384392608e-4	2.7784491583213615	0.15448055195428284	0.9268016496906701	0.9830156173654255	0.15454994445527018	FALSE
ENSG00000145675	5295	PIK3R1	PIK3R1	protein_coding	phosphoinositide-3-kinase regulatory subunit 1 [Source:HGNC Symbol;Acc:HGNC:8979]	5	1	68215756	68301821	0.04132017481639113	-0.03656713955442997	0.02102004883065655	6.658550529268951	0.15432656679804266	0.926900601444585	0.983042981691076	0.15439682332247903	FALSE
ENSG00000072756	51095	TRNT1	TRNT1	protein_coding	tRNA nucleotidyl transferase 1 [Source:HGNC Symbol;Acc:HGNC:17341]	3	1	3126933	3150879	-0.009926540626527659	0.030239621460428166	0.03637068851822	4.462323873614258	0.15415307338078652	0.9270120592470749	0.983042981691076	0.15422430109781085	FALSE
ENSG00000215126	644019	CBWD6	CBWD6	protein_coding	COBW domain containing 6 [Source:HGNC Symbol;Acc:HGNC:31978]	9	-1	41131306	41199261	0.007024887021565985	0.037157585473090844	-0.045057120150493596	3.2675898088752895	0.15413902221306092	0.9270175806328005	0.983042981691076	0.15421575336156654	FALSE
ENSG00000268758	NA	ADGRE4P	ADGRE4P	transcribed_unprocessed_pseudogene	adhesion G protein-coupled receptor E4, pseudogene [Source:HGNC Symbol;Acc:HGNC:19240]	19	-1	6952500	6997872	-0.017930880363530122	0.07627854165959969	0.1262317370486925	4.008270387679126	0.1540405593922695	0.9270830710836897	0.9830452225580469	0.15411435694341213	FALSE
ENSG00000141965	55527	FEM1A	FEM1A	protein_coding	fem-1 homolog A [Source:HGNC Symbol;Acc:HGNC:16934]	19	1	4791734	4801273	0.008528422985320666	-0.019635265406157485	0.03716254483171582	4.747490099590377	0.1539385048997003	0.9271519320744838	0.9830498742481104	0.15400772269805788	FALSE
ENSG00000285467	728635	AL136419.1	AL136419.1	lncRNA	dehydrogenase/reductase 4 like 1 [Source:NCBI gene;Acc:728635]	14	1	23969931	24051377	-0.0032338659284317523	0.18630477326993178	0.06514616918053336	0.5474451641963634	0.15384231376233062	0.9272142131551708	0.9830498742481104	0.15391126062365343	FALSE
ENSG00000083520	22894	DIS3	DIS3	protein_coding	DIS3 homolog, exosome endoribonuclease and 3'-5' exoribonuclease [Source:HGNC Symbol;Acc:HGNC:20604]	13	-1	72752169	72782096	0.04493122134905261	-0.05339177986268098	-0.012596531725413909	5.35877735458367	0.1536570057166117	0.9273332077244993	0.9831088363758259	0.15372691439351138	FALSE
ENSG00000180891	404093	CUEDC1	CUEDC1	protein_coding	CUE domain containing 1 [Source:HGNC Symbol;Acc:HGNC:31350]	17	-1	57861243	57955412	-0.04231928820939026	0.02037629393027097	-0.03727848124677448	5.036523166037407	0.15341569886665515	0.9274861654353214	0.9832037938810327	0.15348986497645853	FALSE
ENSG00000283491	NA	AC017104.5	AC017104.5	unprocessed_pseudogene	nucleolin (NCL) pseudogene	2	-1	231497090	231507256	0.12579431011979392	0.06481996121437143	-0.03296024563901005	-0.15870714799120578	0.15310505552727297	0.9276896178928155	0.9832965411812118	0.15317440709466068	FALSE
ENSG00000124772	57699	CPNE5	CPNE5	protein_coding	copine 5 [Source:HGNC Symbol;Acc:HGNC:2318]	6	-1	36740775	36839444	-0.031556390077825625	-0.09710625249121398	-0.05612553964717164	4.3531050816561	0.15308416432049304	0.9277004437912355	0.9832965411812118	0.15315761636657657	FALSE
ENSG00000038532	23274	CLEC16A	CLEC16A	protein_coding	C-type lectin domain containing 16A [Source:HGNC Symbol;Acc:HGNC:29013]	16	1	10944564	11182186	0.033958614320272265	0.018977545488449814	0.0023338135371741	6.486276230534301	0.1529831757768328	0.9277670894306256	0.9832999879848605	0.15305423949601935	FALSE
ENSG00000094880	8697	CDC23	CDC23	protein_coding	cell division cycle 23 [Source:HGNC Symbol;Acc:HGNC:1724]	5	-1	138187650	138213343	0.04493058855572643	-0.015801951363690038	0.039405480973045255	3.9154853935621206	0.15260066122359997	0.9280166151970974	0.9834280010969285	0.1526670215569653	FALSE
ENSG00000167107	80221	ACSF2	ACSF2	protein_coding	acyl-CoA synthetase family member 2 [Source:HGNC Symbol;Acc:HGNC:26101]	17	1	50426158	50474845	0.026454290422988327	0.044640885161065236	0.059914680810249685	3.7633326172110095	0.1525412352512022	0.9280524262443732	0.9834280010969285	0.1526114276035381	FALSE
ENSG00000090273	10726	NUDC	NUDC	protein_coding	nuclear distribution C, dynein complex regulator [Source:HGNC Symbol;Acc:HGNC:8045]	1	1	26900238	26946871	-0.007188187381186312	0.06705865543400698	0.015711767826410917	4.516368878837624	0.15249141753788611	0.9280846320820935	0.9834280010969285	0.15256142577730322	FALSE
ENSG00000144354	83879	CDCA7	CDCA7	protein_coding	cell division cycle associated 7 [Source:HGNC Symbol;Acc:HGNC:14628]	2	1	173354820	173368997	0.13185226704374733	-0.015461990851738897	-7.244443695677641e-5	1.155212724245176	0.15232111380411445	0.9281966120239773	0.9834280010969285	0.15238753443603903	FALSE
ENSG00000176853	157769	FAM91A1	FAM91A1	protein_coding	family with sequence similarity 91 member A1 [Source:HGNC Symbol;Acc:HGNC:26306]	8	1	123768439	123815452	-0.022929736676711627	-0.04788099078831171	-0.026474761083923826	6.150057302887309	0.15230419826056646	0.9282048827321923	0.9834280010969285	0.15237468888920838	FALSE
ENSG00000101911	5634	PRPS2	PRPS2	protein_coding	phosphoribosyl pyrophosphate synthetase 2 [Source:HGNC Symbol;Acc:HGNC:9465]	X	1	12791355	12824222	0.035378749632221186	-0.06575245653175393	-0.047003451295767856	3.9532189436924767	0.15163350517410756	0.9286381755963182	0.9837087719587874	0.1517013130001054	FALSE
ENSG00000223478	NA	AL441992.1	AL441992.1	lncRNA	novel transcript	9	1	128724445	128733194	0.007663563141002993	-0.12681386347660353	-0.008154009300735728	1.7601525726353253	0.15162978627242868	0.9286411920219834	0.9837087719587874	0.15169662235685613	FALSE
ENSG00000103266	10273	STUB1	STUB1	protein_coding	STIP1 homology and U-box containing protein 1 [Source:HGNC Symbol;Acc:HGNC:11427]	16	1	680224	682870	-0.064758264318774	-0.00760080679475322	-0.011635409280698119	4.316030067491638	0.15159837854095767	0.9286601474948439	0.9837087719587874	0.15166714505518292	FALSE
ENSG00000233098	NA	CCDC144NL-AS1	CCDC144NL-AS1	lncRNA	CCDC144NL antisense RNA 1 [Source:HGNC Symbol;Acc:HGNC:51340]	17	1	20868433	21002276	0.07163807054360359	0.027334303208312927	0.0864727025906768	0.4472519682087287	0.15147139344617722	0.928742893742262	0.9837292423406327	0.15153844961930316	FALSE
ENSG00000155846	133522	PPARGC1B	PPARGC1B	protein_coding	PPARG coactivator 1 beta [Source:HGNC Symbol;Acc:HGNC:30022]	5	1	149730298	149855022	0.06499222686932402	0.03571601994348513	0.0030498525650116686	3.762902854109257	0.1513621824785646	0.9288119787919606	0.9837352409042063	0.15143097864461724	FALSE
ENSG00000108599	11216	AKAP10	AKAP10	protein_coding	A-kinase anchoring protein 10 [Source:HGNC Symbol;Acc:HGNC:368]	17	-1	19904302	19978343	0.001610794610956541	-0.048492591934610786	-0.01789748044777215	6.819138066304321	0.15110123280359777	0.9289769930809724	0.9838428335162476	0.1511741926879825	FALSE
ENSG00000261744	NA	AC116552.1	AC116552.1	lncRNA	novel transcript, antisense to ZFPM1	16	-1	88512960	88531053	0.07553728711802415	0.08605309476361038	0.13052612168755634	-0.22015027040068108	0.15069005847122774	0.9292404502296572	0.9840214255530608	0.15076396813617685	FALSE
ENSG00000224578	NA	HNRNPA1P48	HNRNPA1P48	protein_coding	heterogeneous nuclear ribonucleoprotein A1 pseudogene 48 [Source:HGNC Symbol;Acc:HGNC:48778]	16	1	51553436	51647132	-0.02038084407498552	0.1176318808183154	0.0688266048153466	2.7431748972777945	0.15062948556742545	0.929285123791177	0.9840214255530608	0.15069437742975325	FALSE
ENSG00000163806	245711	SPDYA	SPDYA	protein_coding	speedy/RINGO cell cycle regulator family member A [Source:HGNC Symbol;Acc:HGNC:30613]	2	1	28782517	28850611	-0.07191501031557045	-0.015628208895704793	-0.058990169346350776	2.658885271887731	0.15054487087745816	0.9293359462914568	0.9840214255530608	0.15061519744260607	FALSE
ENSG00000276791	NA	AC092117.1	AC092117.1	lncRNA	novel transcript	16	1	2777319	2780568	0.08208971828535534	-0.10943812854391499	-0.10499032079544147	-0.15729658571281255	0.15035531178307449	0.929460359602561	0.984054326949537	0.15042131691382002	FALSE
ENSG00000152455	79723	SUV39H2	SUV39H2	protein_coding	suppressor of variegation 3-9 homolog 2 [Source:HGNC Symbol;Acc:HGNC:17287]	10	1	14878820	14904315	-0.07309962437149327	-0.10381096710523223	0.048437998467501006	0.2899223633476131	0.15021680226061382	0.9295530021423938	0.984054326949537	0.15027690209326963	FALSE
ENSG00000258677	NA	AC022826.2	AC022826.2	protein_coding	novel protein, UBE2W-STAU2 readthrough	8	-1	73688691	73878854	-0.047215372617430626	-0.09767367950028197	0.04031869025115494	0.8960701866930679	0.1501668056025596	0.9295803837832854	0.984054326949537	0.1502342112246916	FALSE
ENSG00000204344	8859	STK19	STK19	protein_coding	serine/threonine kinase 19 [Source:HGNC Symbol;Acc:HGNC:11398]	6	1	31971091	31982821	-0.011668437524128548	0.03681648309107826	-0.033032231225153315	2.8403785781831283	0.15008205183158133	0.9296367409140804	0.984054326949537	0.15014633401948008	FALSE
ENSG00000134480	902	CCNH	CCNH	protein_coding	cyclin H [Source:HGNC Symbol;Acc:HGNC:1594]	5	-1	87318416	87412930	0.030118599059475382	-0.02980355657597102	-0.0217615810675488	6.98701698777022	0.14999930538981607	0.9296842310049973	0.984054326949537	0.15007227214261543	FALSE
ENSG00000176371	54993	ZSCAN2	ZSCAN2	protein_coding	zinc finger and SCAN domain containing 2 [Source:HGNC Symbol;Acc:HGNC:20994]	15	1	84600986	84627796	0.008381790984551375	0.06606090139981956	0.04138458811015343	2.4834428624438725	0.14973938333572956	0.9298577272205575	0.9841336619111222	0.14980161534619582	FALSE
ENSG00000198826	9824	ARHGAP11A	ARHGAP11A	protein_coding	Rho GTPase activating protein 11A [Source:HGNC Symbol;Acc:HGNC:15783]	15	1	32615144	32639941	-0.004809286403246031	-0.12784708345031787	-0.0016032915434042385	2.2743096919404175	0.1496255164925206	0.9299260667996625	0.9841336619111222	0.14969496759489623	FALSE
ENSG00000187953	NA	PMS2CL	PMS2CL	transcribed_unprocessed_pseudogene	PMS2 C-terminal like pseudogene [Source:HGNC Symbol;Acc:HGNC:30061]	7	1	6710128	6753862	0.03491603909826214	0.019997918225881674	-0.01759505843407483	3.2373148205030016	0.14958882148003494	0.929949525022972	0.9841336619111222	0.14965835489571702	FALSE
ENSG00000246548	NA	LINC02288	LINC02288	lncRNA	long intergenic non-protein coding RNA 2288 [Source:HGNC Symbol;Acc:HGNC:27505]	14	1	77041064	77069503	-0.025866051173152722	-0.13513560151182327	0.03141019032652581	1.255239626564663	0.14942439569196608	0.9300559389921126	0.9841791287833714	0.1494922370245488	FALSE
ENSG00000250039	NA	AC096719.1	AC096719.1	lncRNA	novel transcript	4	1	21949015	22330330	0.06585655049961027	-0.09072863566842862	0.09424528703296928	-0.27982003205272715	0.14913465229747938	0.9302379300161978	0.9842450874416933	0.14920802126673913	FALSE
ENSG00000226243	NA	RPL37AP1	RPL37AP1	processed_pseudogene	ribosomal protein L37a pseudogene 1 [Source:HGNC Symbol;Acc:HGNC:16548]	20	-1	44466564	44466842	-0.15153405644349544	0.10341711512038537	0.037854311680711204	-0.12528078142930218	0.14874499382566184	0.9304924385042093	0.9842450874416933	0.1488103037892771	FALSE
ENSG00000173542	92597	MOB1B	MOB1B	protein_coding	MOB kinase activator 1B [Source:HGNC Symbol;Acc:HGNC:29801]	4	1	70902326	71022449	0.0341253228640543	-0.041915589011889035	-0.03327303292653245	5.35875646315535	0.14873863879205354	0.9304928919484398	0.9842450874416933	0.1488095949350103	FALSE
ENSG00000143553	23557	SNAPIN	SNAPIN	protein_coding	SNAP associated protein [Source:HGNC Symbol;Acc:HGNC:17145]	1	1	153658703	153661852	-0.02697726682120179	-0.027338297566649246	0.029643135689253627	3.3894151438556848	0.14874037308404572	0.9304943698691653	0.9842450874416933	0.14880728454426426	FALSE
ENSG00000021776	9716	AQR	AQR	protein_coding	aquarius intron-binding spliceosomal factor [Source:HGNC Symbol;Acc:HGNC:29513]	15	-1	34851782	34969742	0.032440526772714265	-0.03316417619105607	-0.04677726171271686	5.720403255417088	0.14869939437096233	0.9305193821783013	0.9842450874416933	0.14876818201823303	FALSE
ENSG00000084110	3034	HAL	HAL	protein_coding	histidine ammonia-lyase [Source:HGNC Symbol;Acc:HGNC:4806]	12	-1	95972662	95996365	-0.05383874681889844	0.05010274858342889	-0.01199450875436206	6.72547195296588	0.1486611650106309	0.9305396935819885	0.9842450874416933	0.1487364264713308	FALSE
ENSG00000163516	55139	ANKZF1	ANKZF1	protein_coding	ankyrin repeat and zinc finger peptidyl tRNA hydrolase 1 [Source:HGNC Symbol;Acc:HGNC:25527]	2	1	219229783	219236679	0.037350029364002064	0.004342405644325725	0.00914968044654963	5.50315529020173	0.14852946352266555	0.9306256493387273	0.9842450874416933	0.14860201949057902	FALSE
ENSG00000164620	285613	RELL2	RELL2	protein_coding	RELT like 2 [Source:HGNC Symbol;Acc:HGNC:26902]	5	1	141636950	141641064	0.047870351440205614	0.041093461961736126	0.014441666783401337	2.8352618988889033	0.14852245465805763	0.9306358885956928	0.9842450874416933	0.14858600636245597	FALSE
ENSG00000101216	26205	GMEB2	GMEB2	protein_coding	glucocorticoid modulatory element binding protein 2 [Source:HGNC Symbol;Acc:HGNC:4371]	20	-1	63587602	63627101	-0.00783069285494368	0.026982907098788457	0.027534985277546706	4.839519488524396	0.14825429042696753	0.9308047812730206	0.9842450874416933	0.14832180676593962	FALSE
ENSG00000001167	4800	NFYA	NFYA	protein_coding	nuclear transcription factor Y subunit alpha [Source:HGNC Symbol;Acc:HGNC:7804]	6	1	41072945	41099976	0.030954514351682845	-0.0699889363888061	-0.02793952593741101	5.054548381206371	0.14821654009750987	0.9308278743239252	0.9842450874416933	0.14828567205723175	FALSE
ENSG00000163739	2919	CXCL1	CXCL1	protein_coding	C-X-C motif chemokine ligand 1 [Source:HGNC Symbol;Acc:HGNC:4602]	4	1	73869393	73871308	-0.06696198705736867	0.06650053130882595	0.054821841571831106	2.2334792047900605	0.14815057608599286	0.930870564657216	0.9842450874416933	0.14821886618508798	FALSE
ENSG00000235419	NA	AC010149.1	AC010149.1	lncRNA	novel transcript, antisense to SP100	2	-1	230520594	230580006	-0.0798517928342299	-0.06131472269023878	0.012471984113690536	1.7789976371941831	0.14813766129851774	0.9308797261794624	0.9842450874416933	0.14820452827885763	FALSE
ENSG00000128815	57705	WDFY4	WDFY4	protein_coding	WDFY family member 4 [Source:HGNC Symbol;Acc:HGNC:29323]	10	1	48684876	48982956	0.009431502446845	0.07735520226574086	0.008596294756329951	7.097340602471964	0.1479886694718454	0.9309687064854009	0.9842720745889887	0.14806525284457436	FALSE
ENSG00000142512	89790	SIGLEC10	SIGLEC10	protein_coding	sialic acid binding Ig like lectin 10 [Source:HGNC Symbol;Acc:HGNC:15620]	19	-1	51410020	51417803	0.0025950502517283623	0.11772579626933316	0.042105995078665165	6.556050168915481	0.14773558033629808	0.9311315700852927	0.9843253091309466	0.14781023802051668	FALSE
ENSG00000103479	5934	RBL2	RBL2	protein_coding	RB transcriptional corepressor like 2 [Source:HGNC Symbol;Acc:HGNC:9894]	16	1	53433977	53491648	-0.02261493398957389	-0.05912631422945806	-0.04624600407853503	8.32367081601896	0.14771567197501007	0.9311462539401374	0.9843253091309466	0.14778723975752894	FALSE
ENSG00000128989	10776	ARPP19	ARPP19	protein_coding	cAMP regulated phosphoprotein 19 [Source:HGNC Symbol;Acc:HGNC:16967]	15	-1	52547045	52569883	0.005469543522333362	0.012080035233892696	-0.030985174349007223	6.846332594690661	0.14760574859431191	0.9312164775344716	0.9843253091309466	0.14767723982603312	FALSE
ENSG00000233093	NA	LINC00892	LINC00892	lncRNA	long intergenic non-protein coding RNA 892 [Source:HGNC Symbol;Acc:HGNC:48578]	X	1	136639539	136642429	-0.0718811261018481	0.14052605740839366	0.05216532681205746	0.4462332332984278	0.14752210736335367	0.9312728973951804	0.9843253091309466	0.14758884586354176	FALSE
ENSG00000123815	79934	COQ8B	COQ8B	protein_coding	coenzyme Q8B [Source:HGNC Symbol;Acc:HGNC:19041]	19	-1	40691530	40718207	0.02138431026726077	0.015024971260527117	-0.03393523026886161	4.43406845998381	0.14733664218363682	0.9313918272652106	0.9843515067674866	0.14740246804803508	FALSE
ENSG00000115825	23683	PRKD3	PRKD3	protein_coding	protein kinase D3 [Source:HGNC Symbol;Acc:HGNC:9408]	2	-1	37250502	37324808	0.04886342434970471	0.0170029276227714	-0.013435421925710922	5.262590795353105	0.1472800634386281	0.9314246060748116	0.9843515067674866	0.14735108804992106	FALSE
ENSG00000182923	80254	CEP63	CEP63	protein_coding	centrosomal protein 63 [Source:HGNC Symbol;Acc:HGNC:25815]	3	1	134485721	134575017	0.004023913130304796	0.06213841612923664	-9.934628834549224e-4	7.2029371105462205	0.14711888710135237	0.9315249995177939	0.9843905346450812	0.1471936926189095	FALSE
ENSG00000182208	81532	MOB2	MOB2	protein_coding	MOB kinase activator 2 [Source:HGNC Symbol;Acc:HGNC:24904]	11	-1	1469457	1501247	7.363236543147361e-4	-0.018694494550898545	0.028578261975103332	4.827998697134718	0.1469940219188899	0.931608285113602	0.9843928276019153	0.14706308296235693	FALSE
ENSG00000237491	NA	LINC01409	LINC01409	lncRNA	long intergenic non-protein coding RNA 1409 [Source:HGNC Symbol;Acc:HGNC:50701]	1	1	778747	810065	0.0454287685193582	-0.10481645578891839	8.355862239613696e-4	1.2668835501285256	0.14692234813923968	0.9316540976852632	0.9843928276019153	0.14699122521933608	FALSE
ENSG00000170917	11162	NUDT6	NUDT6	protein_coding	nudix hydrolase 6 [Source:HGNC Symbol;Acc:HGNC:8053]	4	-1	122888697	122922968	-0.006661796096186277	0.11162359863424753	-0.04871138690699813	0.48298848084418394	0.14675471479665406	0.9317680488932532	0.9844233212105672	0.1468124483328388	FALSE
ENSG00000255723	NA	AC108516.2	AC108516.2	lncRNA	novel transcript	4	-1	87317170	87345210	-0.025768861470589044	-0.055264945656357284	0.011593961333880099	3.936739847987931	0.1465405198725799	0.9318944413448228	0.9844233212105672	0.146614081227933	FALSE
ENSG00000166387	8495	PPFIBP2	PPFIBP2	protein_coding	PPFIA binding protein 2 [Source:HGNC Symbol;Acc:HGNC:9250]	11	1	7513298	7657127	0.026655326738614368	0.051398511758715876	-0.010241580426937067	4.5263698371514485	0.14652619834944408	0.9319020952240782	0.9844233212105672	0.14660206640621018	FALSE
ENSG00000159784	9715	FAM131B	FAM131B	protein_coding	family with sequence similarity 131 member B [Source:HGNC Symbol;Acc:HGNC:22202]	7	-1	143353400	143362770	0.16036618124747518	0.049027040861033246	0.021852242368269804	-0.5122172239695054	0.14648267016839225	0.9319368221685236	0.9844233212105672	0.14654754966295347	FALSE
ENSG00000113520	3565	IL4	IL4	protein_coding	interleukin 4 [Source:HGNC Symbol;Acc:HGNC:6014]	5	1	132673986	132682678	0.16236337236523296	0.1631811874532755	0.009073543427328634	-0.62130501814847106	0.14587833549901205	0.9323197824452415	0.9847355670512211	0.14594597432692621	FALSE
ENSG00000272144	NA	AC025171.4	AC025171.4	lncRNA	novel transcript	5	1	43061395	43062441	0.006643006056741802	-0.12036800394256238	0.008209928804332972	1.6810408669298291	0.1458206070875943	0.9323593925416951	0.9847355670512211	0.14588371287651788	FALSE
ENSG00000119392	2733	GLE1	GLE1	protein_coding	GLE1 RNA export mediator [Source:HGNC Symbol;Acc:HGNC:4315]	9	1	128504700	128542288	0.011545976600945727	-0.0204721087813897	-0.018327656962853305	5.8323535267056	0.14566083169330044	0.9324581091492878	0.9847727739507457	0.14572851184518168	FALSE
ENSG00000182054	3418	IDH2	IDH2	protein_coding	isocitrate dehydrogenase (NADP(+)) 2, mitochondrial [Source:HGNC Symbol;Acc:HGNC:5383]	15	-1	90083045	90102504	0.046571125388936485	0.03487727888260285	0.022641938113643956	5.254038921963005	0.14547659037895797	0.9325739145768306	0.9848078075733976	0.1455463846673428	FALSE
ENSG00000088881	57593	EBF4	EBF4	protein_coding	EBF family member 4 [Source:HGNC Symbol;Acc:HGNC:29278]	20	1	2692878	2760108	-0.007995777747511723	0.11891989573905683	-0.04523469523117159	0.7732598616230604	0.14534512894143536	0.9326556758552234	0.9848078075733976	0.14541776005353488	FALSE
ENSG00000175416	1212	CLTB	CLTB	protein_coding	clathrin light chain B [Source:HGNC Symbol;Acc:HGNC:2091]	5	-1	176392455	176416569	-0.04041886698324533	0.03253173067837607	-0.02813359998388225	4.255277023776232	0.145244323701343	0.9327215354033551	0.9848078075733976	0.14531412828563967	FALSE
ENSG00000258056	105369779	AC009779.2	AC009779.2	lncRNA	novel transcript, antisense to CD63	12	1	55729104	55730852	-0.07127759094506217	0.017931523537997724	-0.06751475827158876	0.6196646486566404	0.145219249555361	0.9327452453781693	0.9848078075733976	0.14527681490159058	FALSE
ENSG00000186184	51082	POLR1D	POLR1D	protein_coding	RNA polymerase I and III subunit D [Source:HGNC Symbol;Acc:HGNC:20422]	13	1	27620742	27744237	-0.030931755311711013	-0.08438973777535207	-0.018237485343856667	6.926911671983369	0.1450288652326198	0.9328563805062092	0.984858107679813	0.14510188081609984	FALSE
ENSG00000156304	57466	SCAF4	SCAF4	protein_coding	SR-related CTD associated factor 4 [Source:HGNC Symbol;Acc:HGNC:19304]	21	-1	31671000	31732118	0.02500106959058804	0.013940145543062244	-0.014819987769553573	5.836813045476148	0.14466491193384526	0.9330914847326882	0.9850318415203172	0.14473161461981857	FALSE
ENSG00000119888	4072	EPCAM	EPCAM	protein_coding	epithelial cell adhesion molecule [Source:HGNC Symbol;Acc:HGNC:11529]	2	1	47345158	47387601	-0.0736166097045847	-0.20186670131440254	-0.10448074064499109	0.4536566499257623	0.1445102050621053	0.9331910543953815	0.9850318415203172	0.14457472138000194	FALSE
ENSG00000211706	NA	TRBV6-1	TRBV6-1	TR_V_gene	T cell receptor beta variable 6-1 [Source:HGNC Symbol;Acc:HGNC:12226]	7	1	142328297	142328786	-0.10068648598095557	0.10329196133782668	0.09694738508653	-0.26171570822176254	0.14443698085013917	0.9332361487299448	0.9850318415203172	0.14450364978026975	FALSE
ENSG00000185222	51186	TCEAL9	TCEAL9	protein_coding	transcription elongation factor A like 9 [Source:HGNC Symbol;Acc:HGNC:30084]	X	1	103356489	103358462	-0.06846487168393522	0.23524520808605692	0.05194412288069817	-0.5700889234187283	0.14437168029915842	0.9332800804443553	0.9850318415203172	0.14443440102286742	FALSE
ENSG00000259986	NA	AC103876.1	AC103876.1	lncRNA	novel transcript, antisense to HDGFRP3	15	1	83179182	83439445	0.11104183585421004	-0.016033543153749098	0.10932605625220884	0.03598391878440597	0.14412653324776045	0.9334337601555779	0.9850318415203172	0.14419208441317363	FALSE
ENSG00000145331	93587	TRMT10A	TRMT10A	protein_coding	tRNA methyltransferase 10A [Source:HGNC Symbol;Acc:HGNC:28403]	4	-1	99546709	99564039	0.02284262327140592	-0.10283265834345733	0.0014512305366147966	1.6393850800692926	0.14411151880829837	0.9334464419903606	0.9850318415203172	0.14417208299824288	FALSE
ENSG00000168887	388969	C2orf68	C2orf68	protein_coding	chromosome 2 open reading frame 68 [Source:HGNC Symbol;Acc:HGNC:34353]	2	-1	85605254	85612066	-0.0018110833639869725	-0.03742545753262665	-0.007567746687333252	5.95807983369031	0.14402578187721954	0.9334939210737909	0.9850318415203172	0.14409719339728919	FALSE
ENSG00000062650	23063	WAPL	WAPL	protein_coding	WAPL cohesin release factor [Source:HGNC Symbol;Acc:HGNC:23293]	10	-1	86435256	86521792	-0.004177834826939661	-0.045919275346634904	-0.03206874803422077	6.897690760073027	0.14389140071109924	0.9335793729464348	0.9850318415203172	0.1439623807935652	FALSE
ENSG00000146147	90523	MLIP	MLIP	protein_coding	muscular LMNA interacting protein [Source:HGNC Symbol;Acc:HGNC:21355]	6	1	53929982	54266280	-0.009609379899911185	0.1484459782668594	0.10448969369084972	0.13495077397682959	0.14386399719159132	0.9335924893424139	0.9850318415203172	0.14394168462128362	FALSE
ENSG00000089916	55668	GPATCH2L	GPATCH2L	protein_coding	G-patch domain containing 2 like [Source:HGNC Symbol;Acc:HGNC:20210]	14	1	76151916	76254342	0.02878004136274778	-0.04515305621279087	-0.01929812250346022	5.998457096875139	0.14368014298506518	0.9337138764214075	0.9850929082555062	0.14375010954554027	FALSE
ENSG00000168872	55308	DDX19A	DDX19A	protein_coding	DEAD-box helicase 19A [Source:HGNC Symbol;Acc:HGNC:25628]	16	1	70346861	70373383	-0.008319810422750812	0.11743520583941065	0.054141938995228574	1.520761261608654	0.14346536400849738	0.9338563456060803	0.9851497979835401	0.14352516968003454	FALSE
ENSG00000155090	7071	KLF10	KLF10	protein_coding	Kruppel like factor 10 [Source:HGNC Symbol;Acc:HGNC:11810]	8	-1	102648784	102655725	-0.004481883401892807	-0.07032761200051856	0.032936601662981416	4.797292360771203	0.14334436963797662	0.9339256662454227	0.9851497979835401	0.1434156853305402	FALSE
ENSG00000167685	55311	ZNF444	ZNF444	protein_coding	zinc finger protein 444 [Source:HGNC Symbol;Acc:HGNC:16052]	19	1	56132599	56160893	0.034230475473938766	-0.009992947586123303	-0.027113010073042364	3.536293126940736	0.14296336789838834	0.9341699061960214	0.9851497979835401	0.143029745047044	FALSE
ENSG00000232208	NA	AL139415.1	AL139415.1	processed_pseudogene	zinc finger protein 271 (ZNF) pseudogene	1	-1	8907393	8907744	0.07888361728701686	0.17857904141090797	-7.2360283469579e-4	-0.6191330753683473	0.1429109990805229	0.9341988933483019	0.9851497979835401	0.14298392074823868	FALSE
ENSG00000118514	64577	ALDH8A1	ALDH8A1	protein_coding	aldehyde dehydrogenase 8 family member A1 [Source:HGNC Symbol;Acc:HGNC:15471]	6	-1	134917393	134950115	-0.1252015597806231	0.005036892763407165	0.028755628056219024	0.2515112494094136	0.14291595579274036	0.9341991780436067	0.9851497979835401	0.1429834706672767	FALSE
ENSG00000258525	NA	AL049830.3	AL049830.3	lncRNA	novel transcript, antisense to COCH	14	-1	30876179	30889808	0.030511237922346238	0.08429932321082255	0.14859891816879547	-0.45956437694116553	0.14289161190061278	0.9342109388120222	0.9851497979835401	0.14296487746069672	FALSE
ENSG00000286185	NA	AC242842.3	AC242842.3	protein_coding	novel protein, identical to neuroblastoma breakpoint family, member 19 NBPF19	1	1	149390623	149556361	0.04712475342133873	0.0485056044068962	0.018038095282166197	4.661007385381901	0.14271891014679305	0.9343138390854873	0.9851497979835401	0.14280216762567802	FALSE
ENSG00000134602	51765	STK26	STK26	protein_coding	serine/threonine kinase 26 [Source:HGNC Symbol;Acc:HGNC:18174]	X	1	132023302	132075943	0.018455028158168206	-0.07466629612573535	-0.060874166364723536	5.624080210465967	0.14263342682830954	0.9343762059095151	0.9851497979835401	0.1427035250380585	FALSE
ENSG00000159335	5763	PTMS	PTMS	protein_coding	parathymosin [Source:HGNC Symbol;Acc:HGNC:9629]	12	1	6765516	6770952	-0.10236429646314973	-0.04206164358315633	-0.042618275063205716	4.257289690912827	0.14262455617879438	0.9343801009384239	0.9851497979835401	0.14269736381264667	FALSE
ENSG00000134987	134430	WDR36	WDR36	protein_coding	WD repeat domain 36 [Source:HGNC Symbol;Acc:HGNC:30696]	5	1	111091716	111130502	0.05410489700566837	0.03686020179145232	0.05724031657496387	4.126547551620884	0.14247934831088827	0.9344751668403073	0.9851497979835401	0.1425469632880875	FALSE
ENSG00000136504	11143	KAT7	KAT7	protein_coding	lysine acetyltransferase 7 [Source:HGNC Symbol;Acc:HGNC:17016]	17	1	49788681	49835026	0.03925146099058714	-0.012072086142723232	-0.013526163134915392	5.669790976199896	0.14230494035048258	0.9345854864885899	0.9851497979835401	0.1423723733787912	FALSE
ENSG00000090013	645	BLVRB	BLVRB	protein_coding	biliverdin reductase B [Source:HGNC Symbol;Acc:HGNC:1063]	19	-1	40447765	40465764	-0.1238310268680686	0.005913906077641689	0.0015822493785403319	6.548719300901147	0.1422101838625333	0.9346424662948932	0.9851497979835401	0.14228217413785013	FALSE
ENSG00000198369	200734	SPRED2	SPRED2	protein_coding	sprouty related EVH1 domain containing 2 [Source:HGNC Symbol;Acc:HGNC:17722]	2	-1	65310851	65432637	-0.045957499470588414	0.003070218983555881	0.04880564493219539	2.690511605405668	0.14220074796701643	0.934651265475038	0.9851497979835401	0.14226824354329215	FALSE
ENSG00000084070	64744	SMAP2	SMAP2	protein_coding	small ArfGAP2 [Source:HGNC Symbol;Acc:HGNC:25082]	1	1	40344850	40423326	-0.07008766190686017	0.03354173006131635	0.022750162613577957	9.872130495854856	0.14218650475918287	0.934656980666996	0.9851497979835401	0.1422591952156744	FALSE
ENSG00000259736	NA	CRTC3-AS1	CRTC3-AS1	lncRNA	CRTC3 antisense RNA 1 [Source:HGNC Symbol;Acc:HGNC:51433]	15	-1	90620007	90717141	-0.04547114160824597	0.018087453089796778	0.05990659805356261	1.6800087879992547	0.14195219989455252	0.9348107273859156	0.9852448999444817	0.1420157204653312	FALSE
ENSG00000214787	643680	MS4A4E	MS4A4E	protein_coding	membrane spanning 4-domains A4E [Source:HGNC Symbol;Acc:HGNC:14284]	11	-1	60200270	60243137	0.0077830039801149485	0.12086042630388592	0.04161131906899947	4.061396202030473	0.14145512109055244	0.9351214380654522	0.9853617256771796	0.14152330977361785	FALSE
ENSG00000135387	4076	CAPRIN1	CAPRIN1	protein_coding	cell cycle associated protein 1 [Source:HGNC Symbol;Acc:HGNC:6743]	11	1	34051731	34102610	0.05470019498370857	-0.05125118103899239	4.5544709509573987e-4	6.984180026041044	0.14137956482625494	0.9351691304508	0.9853617256771796	0.1414476838498935	FALSE
ENSG00000159140	6651	SON	SON	protein_coding	SON DNA binding protein [Source:HGNC Symbol;Acc:HGNC:11183]	21	1	33543038	33577514	-0.0036597459233653528	-0.052382538964823845	-0.008021814239551615	8.27673635791209	0.14123083762365352	0.9352623615463416	0.9853617256771796	0.1412998134595274	FALSE
ENSG00000133111	5994	RFXAP	RFXAP	protein_coding	regulatory factor X associated protein [Source:HGNC Symbol;Acc:HGNC:9988]	13	1	36819224	36829104	-0.014796553522365348	0.08227682651662596	0.0028549538539288798	2.9275490147396845	0.14121874216598726	0.9352726720985394	0.9853617256771796	0.1412834575380179	FALSE
ENSG00000258317	NA	AC034102.6	AC034102.6	lncRNA	novel transcript, antisense to ZC3H10 and ESYT1	12	-1	56120033	56129619	-0.019403346542233017	0.13558667593288518	0.037520425885245644	0.9215720864831389	0.14119426531036175	0.935290141797834	0.9853617256771796	0.14125574361314744	FALSE
ENSG00000170234	114825	PWWP2A	PWWP2A	protein_coding	PWWP domain containing 2A [Source:HGNC Symbol;Acc:HGNC:29406]	5	-1	160061801	160119450	0.039486162569261525	0.001699526706893961	0.0017809073660351653	5.629601989196036	0.14116874200110122	0.9353027327151773	0.9853617256771796	0.141235768414818	FALSE
ENSG00000258875	NA	AL135818.1	AL135818.1	lncRNA	novel transcript, antisense to GPR68	14	1	91242759	91252211	0.014298321592170392	0.1117266594846707	0.029874948432074704	2.566524857236974	0.1409187499795934	0.935457903097425	0.9854476762697313	0.14098952728171488	FALSE
ENSG00000092201	11198	SUPT16H	SUPT16H	protein_coding	SPT16 homolog, facilitates chromatin remodeling subunit [Source:HGNC Symbol;Acc:HGNC:11465]	14	-1	21351476	21384019	-0.013126137869904325	0.05651684763074958	-0.0048997824701885245	6.21142903438385	0.14083493116874019	0.9355113811534905	0.9854476762697313	0.1409046337827721	FALSE
ENSG00000257433	NA	AC004241.1	AC004241.1	lncRNA	novel transcript, antisense to ENDOU and RAPGEF3	12	1	47706083	47742294	-0.055365144585877414	-0.05317938015501488	0.02307859498168078	3.299207456771965	0.14070384358275728	0.93559290404197	0.9854666260080808	0.1407751922225813	FALSE
ENSG00000171320	157570	ESCO2	ESCO2	protein_coding	establishment of sister chromatid cohesion N-acetyltransferase 2 [Source:HGNC Symbol;Acc:HGNC:27230]	8	1	27771949	27812640	-0.09702489170674182	0.04780679567848091	-0.09906667985845047	-0.23203799799890726	0.14060754942477452	0.9356591086028617	0.985469439365722	0.1406700477139893	FALSE
ENSG00000163159	6944	VPS72	VPS72	protein_coding	vacuolar protein sorting 72 homolog [Source:HGNC Symbol;Acc:HGNC:11644]	1	-1	151169987	151195321	-0.03812810776268293	0.01435423786128759	0.010013985285519186	4.417953102643166	0.14020560615312486	0.9359100060754881	0.98566676427464	0.1402713718059165	FALSE
ENSG00000186130	10773	ZBTB6	ZBTB6	protein_coding	zinc finger and BTB domain containing 6 [Source:HGNC Symbol;Acc:HGNC:16764]	9	-1	122908056	122913323	0.0723529615740091	-0.028466765405925205	-0.030916865104044032	3.801555325523394	0.13974117937025493	0.9362004753693497	0.9858821783011732	0.13980940596783378	FALSE
ENSG00000038210	55300	PI4K2B	PI4K2B	protein_coding	phosphatidylinositol 4-kinase type 2 beta [Source:HGNC Symbol;Acc:HGNC:18215]	4	1	25160663	25279204	0.06700487043036299	0.05648372447819328	-0.007640507120582372	3.2846857424243203	0.1396797585693554	0.9362416663255936	0.9858821783011732	0.13974385954860413	FALSE
ENSG00000109047	5957	RCVRN	RCVRN	protein_coding	recoverin [Source:HGNC Symbol;Acc:HGNC:9937]	17	-1	9896320	9905271	0.08931699940704006	0.07954696631516082	-0.1034954501495816	-0.5505185699175824	0.1393514622925736	0.9364416640745572	0.9860035748287099	0.13942547966841387	FALSE
ENSG00000167778	84926	SPRYD3	SPRYD3	protein_coding	SPRY domain containing 3 [Source:HGNC Symbol;Acc:HGNC:25920]	12	-1	53064316	53079404	0.04977362857559854	-0.008053733896982673	0.01077728393150194	4.670528368717818	0.13911109442466404	0.9365966929540057	0.9860035748287099	0.13917854098216784	FALSE
ENSG00000240666	NA	MME-AS1	MME-AS1	lncRNA	MME antisense RNA 1 [Source:HGNC Symbol;Acc:HGNC:40376]	3	-1	155158370	155183285	-0.1412466244541119	-0.02062381037704323	0.03915835922907191	0.21682130744131695	0.13904173690468508	0.9366415023766994	0.9860035748287099	0.1391071422629936	FALSE
ENSG00000082146	55437	STRADB	STRADB	protein_coding	STE20 related adaptor beta [Source:HGNC Symbol;Acc:HGNC:13205]	2	1	201387858	201480846	0.09311100919181724	-0.16327079934102387	-0.07698894572307739	8.302560696580505	0.13866127966323785	0.9368762512318045	0.9860035748287099	0.1387329218643966	FALSE
ENSG00000100664	1983	EIF5	EIF5	protein_coding	eukaryotic translation initiation factor 5 [Source:HGNC Symbol;Acc:HGNC:3299]	14	1	103333544	103345025	0.011941213431666384	0.018904991692985523	0.02684265660083449	7.308567870580742	0.13864393344569212	0.936889198569377	0.9860035748287099	0.13871227354994967	FALSE
ENSG00000102317	5935	RBM3	RBM3	protein_coding	RNA binding motif protein 3 [Source:HGNC Symbol;Acc:HGNC:9900]	X	1	48574449	48581162	-0.048785970781203045	-0.0030318814989151698	-0.008353553073887287	7.644563647820821	0.13856688748500612	0.9369361150245683	0.9860035748287099	0.1386374440284214	FALSE
ENSG00000204580	780	DDR1	DDR1	protein_coding	discoidin domain receptor tyrosine kinase 1 [Source:HGNC Symbol;Acc:HGNC:2730]	6	1	30876421	30900156	-0.0955847688279927	0.005380786076164002	-0.04179916369436354	1.0875160807180904	0.13850149142788581	0.9369795471072446	0.9860035748287099	0.13856816140058592	FALSE
ENSG00000198331	219844	HYLS1	HYLS1	protein_coding	HYLS1 centriolar and ciliogenesis associated [Source:HGNC Symbol;Acc:HGNC:26558]	11	1	125883614	125900648	0.03294658526768841	0.031340336029144045	-0.03702060209836289	2.0066612328060724	0.13833926198057866	0.9370838988067234	0.9860035748287099	0.13840165872715385	FALSE
ENSG00000134352	3572	IL6ST	IL6ST	protein_coding	interleukin 6 signal transducer [Source:HGNC Symbol;Acc:HGNC:6021]	5	-1	55935095	55995022	0.05882728499161274	-0.07679365966887586	-0.013011954036063745	6.410416171278383	0.13814709926642457	0.9371978689010894	0.9860035748287099	0.13821974207977977	FALSE
ENSG00000031698	6301	SARS	SARS	protein_coding	seryl-tRNA synthetase [Source:HGNC Symbol;Acc:HGNC:10537]	1	1	109213918	109238182	0.032410812035902674	0.013323940433147117	0.009346338510223236	5.917697327480324	0.13803794888814844	0.9372691061389478	0.9860035748287099	0.1381059991230417	FALSE
ENSG00000273269	NA	AC073283.3	AC073283.3	protein_coding	novel transcript	2	-1	47065941	47176511	0.030901669538108446	0.11343781276744466	0.10686529634296044	0.8841250342154715	0.13803560817426375	0.9372737359801703	0.9860035748287099	0.1380986058066529	FALSE
ENSG00000174437	488	ATP2A2	ATP2A2	protein_coding	ATPase sarcoplasmic/endoplasmic reticulum Ca2+ transporting 2 [Source:HGNC Symbol;Acc:HGNC:812]	12	1	110280756	110351093	0.01996900049312048	-0.03770749367254425	-0.04157503701742816	6.378629051154764	0.13801899515506197	0.9372827535737507	0.9860035748287099	0.13808420542878627	FALSE
ENSG00000139351	50511	SYCP3	SYCP3	protein_coding	synaptonemal complex protein 3 [Source:HGNC Symbol;Acc:HGNC:18130]	12	-1	101728648	101739472	0.11012609442753178	-0.017920448285629137	-0.029816235880369073	0.4297786644553888	0.1378983123644596	0.937360366728963	0.9860035748287099	0.13796024521373934	FALSE
ENSG00000072501	8243	SMC1A	SMC1A	protein_coding	structural maintenance of chromosomes 1A [Source:HGNC Symbol;Acc:HGNC:11111]	X	-1	53374149	53422728	0.0407708887353809	0.03727555154434603	0.0031433007524938974	6.043455913390864	0.13781065633112538	0.9374122711158189	0.9860035748287099	0.13787732766433275	FALSE
ENSG00000158545	124245	ZC3H18	ZC3H18	protein_coding	zinc finger CCCH-type containing 18 [Source:HGNC Symbol;Acc:HGNC:25091]	16	1	88570381	88631966	-0.018344997233974463	0.037741852850452236	0.008859940046015879	5.8349736781302335	0.13780769103399193	0.9374136543861309	0.9860035748287099	0.13787511768229485	FALSE
ENSG00000163599	1493	CTLA4	CTLA4	protein_coding	cytotoxic T-lymphocyte associated protein 4 [Source:HGNC Symbol;Acc:HGNC:2505]	2	1	203867771	203873965	-0.060178675938711505	0.012793562387173892	0.057038037668053994	1.7160238332066657	0.137632626264681	0.9375263968097571	0.9860035748287099	0.13769495977717147	FALSE
ENSG00000171634	2186	BPTF	BPTF	protein_coding	bromodomain PHD finger transcription factor [Source:HGNC Symbol;Acc:HGNC:3581]	17	1	67825503	67984378	0.019175480294908967	-0.015250712629490383	0.0030499212674958863	8.11037328941705	0.13755525955412665	0.9375700658043467	0.9860035748287099	0.13762515988098964	FALSE
ENSG00000260219	101928707	CD2BP2-DT	CD2BP2-DT	lncRNA	CD2BP2 divergent transcript [Source:HGNC Symbol;Acc:HGNC:53029]	16	1	30355441	30357104	0.12361309388021527	0.08464377532660843	0.05650949908159429	-0.40054623334289124	0.1375400678598221	0.9375845908068626	0.9860035748287099	0.13760194102183776	FALSE
ENSG00000118777	9429	ABCG2	ABCG2	protein_coding	ATP binding cassette subfamily G member 2 (Junior blood group) [Source:HGNC Symbol;Acc:HGNC:74]	4	-1	88090150	88231628	0.005968889304787734	-0.20639631724568705	0.002401101290057674	1.2766437392559136	0.13748155750933505	0.9376170452221197	0.9860035748287099	0.137550057045799	FALSE
ENSG00000111450	2054	STX2	STX2	protein_coding	syntaxin 2 [Source:HGNC Symbol;Acc:HGNC:3403]	12	-1	130789600	130839266	0.016896578562830736	-0.07598815498499231	-0.004730414043156294	4.453624489490859	0.13745537181357925	0.9376283107938541	0.9860035748287099	0.1375320457441769	FALSE
ENSG00000147130	9203	ZMYM3	ZMYM3	protein_coding	zinc finger MYM-type containing 3 [Source:HGNC Symbol;Acc:HGNC:13054]	X	-1	71239624	71255146	0.029366426908161696	0.05863949513658081	0.003951700751369275	4.103752311599183	0.13728504932961455	0.9377420714739231	0.9860375563181962	0.13735012726647167	FALSE
ENSG00000111319	6337	SCNN1A	SCNN1A	protein_coding	sodium channel epithelial 1 alpha subunit [Source:HGNC Symbol;Acc:HGNC:10599]	12	-1	6346843	6377730	0.0668979594924543	-0.09346877894747165	-0.08454527007877284	0.39545636446657706	0.13721613956493198	0.9377877655087377	0.9860375563181962	0.13727703648407302	FALSE
ENSG00000136720	9394	HS6ST1	HS6ST1	protein_coding	heparan sulfate 6-O-sulfotransferase 1 [Source:HGNC Symbol;Acc:HGNC:5201]	2	-1	128236716	128318868	0.00674335454877129	0.06910243826317025	0.002437480489435957	3.4234982183364813	0.13702911487618574	0.9379009415864533	0.9860897109026963	0.1370959541723872	FALSE
ENSG00000224861	NA	YBX1P1	YBX1P1	processed_pseudogene	Y-box binding protein 1 pseudogene 1 [Source:HGNC Symbol;Acc:HGNC:8015]	14	-1	66012830	66013789	-0.052194583484047645	0.08145740028717567	-0.06472819749863473	3.106255012544667	0.13682929857771667	0.9380248761613356	0.986094583366642	0.13689757740862837	FALSE
ENSG00000273018	80039	FAM106A	FAM106A	lncRNA	family with sequence similarity 106 member A [Source:HGNC Symbol;Acc:HGNC:25682]	17	-1	18511221	18551705	0.07092364640702353	-0.10539486688103929	-0.07292084635016788	0.7702866998472753	0.1367958151636709	0.938036367995595	0.986094583366642	0.13687917863322172	FALSE
ENSG00000188542	285193	DUSP28	DUSP28	protein_coding	dual specificity phosphatase 28 [Source:HGNC Symbol;Acc:HGNC:33237]	2	1	240560054	240564014	0.046326621878076533	0.001953820798428636	0.027051434763512166	2.4245958652045645	0.13670260520828162	0.9381098573773538	0.986094583366642	0.13676150266069412	FALSE
ENSG00000112561	7942	TFEB	TFEB	protein_coding	transcription factor EB [Source:HGNC Symbol;Acc:HGNC:11753]	6	-1	41683978	41736259	-0.039180076803312994	-0.004153813783755877	-0.018564127342365785	6.473976573583244	0.13646428086292922	0.9382522383173217	0.986094583366642	0.1365334280203541	FALSE
ENSG00000113328	900	CCNG1	CCNG1	protein_coding	cyclin G1 [Source:HGNC Symbol;Acc:HGNC:1592]	5	1	163437569	163446151	0.03989113520972738	0.019216630701700304	-0.04550524300702228	5.71483328230303	0.13638697733041194	0.9383003709192677	0.986094583366642	0.13645630079858617	FALSE
ENSG00000213942	NA	AC005840.1	AC005840.1	processed_pseudogene	ribosomal protein L31 (RPL31) pseudogene	12	-1	6409637	6410013	0.1482500314845801	0.011626026205177742	0.03901309985763542	-0.02895308454157626	0.13633200907711765	0.9383384572513374	0.986094583366642	0.13639526249933281	FALSE
ENSG00000267852	NA	AC119396.2	AC119396.2	lncRNA	novel transcript, antisense to ARHGEF18	19	-1	7390522	7395039	0.03930587679363102	0.22906718457377648	0.03478303769473721	0.1086706086633444	0.13625337512386027	0.9383850551079682	0.986094583366642	0.13632057239743062	FALSE
ENSG00000182162	286530	P2RY8	P2RY8	protein_coding	P2Y receptor family member 8 [Source:HGNC Symbol;Acc:HGNC:15524]	X	-1	1462581	1537185	-0.00800117001393009	-0.05039521625956594	-0.0035747861808373806	8.380394546834433	0.13620365106037338	0.9384141670475794	0.986094583366642	0.13627390373276313	FALSE
ENSG00000262655	10418	SPON1	SPON1	protein_coding	spondin 1 [Source:HGNC Symbol;Acc:HGNC:11252]	11	1	13962723	14268133	-0.07952700379250675	0.11847952473323096	-0.004435650949967677	1.0301113736751	0.13599594940127258	0.9385449843672264	0.9861652386207864	0.1360641351993476	FALSE
ENSG00000182481	3838	KPNA2	KPNA2	protein_coding	karyopherin subunit alpha 2 [Source:HGNC Symbol;Acc:HGNC:6395]	17	1	68035708	68046854	0.05226517245507174	-0.03395607310107035	-0.039713138887093005	3.6166667280955833	0.13587596115083214	0.9386219201950956	0.9861692163540418	0.13594072216963046	FALSE
ENSG00000083828	54807	ZNF586	ZNF586	protein_coding	zinc finger protein 586 [Source:HGNC Symbol;Acc:HGNC:25949]	19	1	57769655	57819939	-0.010075637822130168	-0.026924607159479978	-0.038559094697150464	7.078885678630456	0.13569445570547634	0.9387303155681114	0.9861692163540418	0.13576678844820886	FALSE
ENSG00000241494	NA	AL355032.1	AL355032.1	processed_pseudogene	ribosomal protein L26-like 1 (RPL26L1) pseudogene	14	1	101677943	101678380	0.07395426945129395	-0.05173879292381949	0.11026002196176062	-0.464450313137886	0.13569160977492567	0.9387395061225858	0.9861692163540418	0.13575203803672806	FALSE
ENSG00000066422	27107	ZBTB11	ZBTB11	protein_coding	zinc finger and BTB domain containing 11 [Source:HGNC Symbol;Acc:HGNC:16740]	3	-1	101648889	101677132	0.06964801734378973	-0.005856395878379575	-0.023037463917357035	5.223059999606239	0.13528299333838856	0.9389898454195029	0.986307065809687	0.13535007204838512	FALSE
ENSG00000129968	81926	ABHD17A	ABHD17A	protein_coding	abhydrolase domain containing 17A [Source:HGNC Symbol;Acc:HGNC:28756]	19	-1	1876810	1885547	0.03278346339031795	-0.022996999705782666	-0.008055730484903602	5.340013624131448	0.13520404816650827	0.9390371024131563	0.986307065809687	0.1352741524743212	FALSE
ENSG00000071242	6196	RPS6KA2	RPS6KA2	protein_coding	ribosomal protein S6 kinase A2 [Source:HGNC Symbol;Acc:HGNC:10431]	6	-1	166409364	166906451	0.054492742038976076	0.06187015088208603	-0.020531809577667363	5.388073096757295	0.13508706463433737	0.9391057451003514	0.986307065809687	0.1351638536789591	FALSE
ENSG00000101193	54994	GID8	GID8	protein_coding	GID complex subunit 8 homolog [Source:HGNC Symbol;Acc:HGNC:15857]	20	1	62938147	62948475	-0.015641516691134488	-0.02211776711245218	0.02764493521685623	5.841946079692069	0.13501661110207613	0.9391538642963853	0.986307065809687	0.13508651719037942	FALSE
ENSG00000176018	116068	LYSMD3	LYSMD3	protein_coding	LysM domain containing 3 [Source:HGNC Symbol;Acc:HGNC:26969]	5	-1	90515611	90529584	0.05668167915849713	-0.06622266376274354	-0.029152665866135248	4.997780859545929	0.13487152117166942	0.9392456875026814	0.986307065809687	0.13493890368309777	FALSE
ENSG00000279369	NA	AC046185.3	AC046185.3	TEC	TEC	17	1	63700847	63702670	-0.03059558349086179	0.06061162426292393	0.04841698436197083	2.48404186588686	0.13479988361080317	0.9392923616598463	0.986307065809687	0.13486385264017842	FALSE
ENSG00000254138	NA	AC113386.1	AC113386.1	lncRNA	novel transcript	5	-1	31093977	31267610	0.11683695914963019	0.05920603610138457	-0.029713292199859218	0.5167507262151685	0.13462028977461118	0.9393991517849207	0.986307065809687	0.1346920896089378	FALSE
ENSG00000101843	5716	PSMD10	PSMD10	protein_coding	proteasome 26S subunit, non-ATPase 10 [Source:HGNC Symbol;Acc:HGNC:9555]	X	-1	108084207	108091549	0.05141041289128358	0.010681427163424096	-0.0019560417366370595	3.345875937152704	0.13461571762455576	0.93940761362559555	0.986307065809687	0.13467847665305155	FALSE
ENSG00000115738	3398	ID2	ID2	protein_coding	inhibitor of DNA binding 2 [Source:HGNC Symbol;Acc:HGNC:5361]	2	1	8678845	8684461	0.03254196573686308	-0.0390098084834309	-0.027791323722890605	5.614401865631181	0.13444722795407052	0.9395065308225344	0.986307065809687	0.13451931352995836	FALSE
ENSG00000106003	3955	LFNG	LFNG	protein_coding	LFNG O-fucosylpeptide 3-beta-N-acetylglucosaminyltransferase [Source:HGNC Symbol;Acc:HGNC:6560]	7	1	2512529	2529177	-9.854336558684763e-4	0.09011359937399635	0.03044695974638711	6.269247927505876	0.134254706891649	0.9396261457067929	0.986307065809687	0.13432677164924936	FALSE
ENSG00000234290	NA	AC116366.1	AC116366.1	lncRNA	novel transcript	5	-1	132468890	132473043	-0.04886538512307859	-0.06416600748143356	-0.08123177306901644	1.5719319984956883	0.13412771815231914	0.9397055258042227	0.986307065809687	0.1341989494846828	FALSE
ENSG00000269191	NA	AC005387.2	AC005387.2	lncRNA	novel transcript, antisense to FKBP8	19	1	18532908	18536188	-0.09749054986402989	-0.06946028436382715	0.07503527849584206	1.8163582127752493	0.13388708052458717	0.9398563995442898	0.986307065809687	0.13395590401539095	FALSE
ENSG00000149503	3619	INCENP	INCENP	protein_coding	inner centromere protein [Source:HGNC Symbol;Acc:HGNC:6058]	11	1	62123998	62153169	0.0354513647887006	0.09331756563417036	0.02493141015905997	2.441484788519364	0.13387422759352324	0.9398704625485818	0.986307065809687	0.13393324293124073	FALSE
ENSG00000116128	607	BCL9	BCL9	protein_coding	BCL9 transcription coactivator [Source:HGNC Symbol;Acc:HGNC:1008]	1	1	147541501	147626216	0.028716452258207653	0.05363226236924793	0.029324881343587777	3.707277752758592	0.1338172961025377	0.9399006013589721	0.986307065809687	0.133884673476702	FALSE
ENSG00000136100	51028	VPS36	VPS36	protein_coding	vacuolar protein sorting 36 homolog [Source:HGNC Symbol;Acc:HGNC:20312]	13	-1	52412602	52450634	0.04311061931475803	-0.016006294087293274	0.00703520788456018	4.591981160712934	0.13378459299811463	0.9399198226702371	0.986307065809687	0.1338536950949303	FALSE
ENSG00000138834	23162	MAPK8IP3	MAPK8IP3	protein_coding	mitogen-activated protein kinase 8 interacting protein 3 [Source:HGNC Symbol;Acc:HGNC:6884]	16	1	1706183	1770317	0.037246541672332385	-0.00985852578595175	0.013445814997141379	6.417366333875314	0.13369337399032888	0.9399767836220937	0.986307065809687	0.1337618803199485	FALSE
ENSG00000104825	4793	NFKBIB	NFKBIB	protein_coding	NFKB inhibitor beta [Source:HGNC Symbol;Acc:HGNC:7798]	19	1	38899700	38908893	-0.046475044218051736	0.014717000698349705	0.011419468989018897	3.8676101272553516	0.13368322601356206	0.9399845398085815	0.986307065809687	0.133749376743361	FALSE
ENSG00000114648	23276	KLHL18	KLHL18	protein_coding	kelch like family member 18 [Source:HGNC Symbol;Acc:HGNC:29120]	3	1	47282917	47346816	0.01657023255955656	-0.040051721593832953	-0.011403793068472537	5.721373131816678	0.1336312774284733	0.9400153022928632	0.986307065809687	0.1336997817760716	FALSE
ENSG00000258472	NA	AC005726.1	AC005726.1	protein_coding	novel protein	17	-1	28455752	28614197	0.055305248695874186	0.0024300249364568867	-0.017536816545772414	3.4005562932475275	0.1334688863205207	0.940116017374057	0.9863460190401109	0.13353737136502605	FALSE
ENSG00000175463	374403	TBC1D10C	TBC1D10C	protein_coding	TBC1 domain family member 10C [Source:HGNC Symbol;Acc:HGNC:24702]	11	1	67403915	67410089	0.010359158841507935	-0.04359077541273808	0.008901949316925345	6.044747587792099	0.13335000288234591	0.9401903798489342	0.9863573203812526	0.13341741845827265	FALSE
ENSG00000136478	55852	TEX2	TEX2	protein_coding	testis expressed 2 [Source:HGNC Symbol;Acc:HGNC:30884]	17	-1	64147227	64263301	-0.045604340525506326	0.06490213879129955	0.015926113711705457	4.4852248811814155	0.13319194082390798	0.9402886650080825	0.9863937158758533	0.13325882661157465	FALSE
ENSG00000163291	152559	PAQR3	PAQR3	protein_coding	progestin and adipoQ receptor family member 3 [Source:HGNC Symbol;Acc:HGNC:30130]	4	-1	78887127	78939438	0.06372283762887296	0.032508770811424066	0.05861929928232005	2.4070745754391	0.13281053560036707	0.9405257583257703	0.9864726761597484	0.13287602194430645	FALSE
ENSG00000076043	25996	REXO2	REXO2	protein_coding	RNA exonuclease 2 [Source:HGNC Symbol;Acc:HGNC:17851]	11	1	114439386	114450279	0.005265342199728033	0.06189114179073155	-0.031951962095782244	3.9896088449176297	0.13258184762208186	0.9406656214478892	0.9864726761597484	0.1326500471046311	FALSE
ENSG00000254802	NA	AC022182.2	AC022182.2	lncRNA	novel transcript	8	-1	60965802	60967775	0.0179072492478776	0.17374296871668826	-3.7986926146404005e-4	0.04421442682379906	0.13257981638563637	0.9406704964910013	0.9864726761597484	0.1326421684789693	FALSE
ENSG00000205208	201725	C4orf46	C4orf46	protein_coding	chromosome 4 open reading frame 46 [Source:HGNC Symbol;Acc:HGNC:27320]	4	-1	158666675	158672255	-0.0271775652460058	-0.0020000856005401827	-0.042680253352318634	2.746259129001466	0.1324435788514946	0.9407540035193103	0.9864726761597484	0.1325071897065865	FALSE
ENSG00000140795	91807	MYLK3	MYLK3	protein_coding	myosin light chain kinase 3 [Source:HGNC Symbol;Acc:HGNC:29826]	16	-1	46702282	46790407	0.06753204050045862	0.15052847701635613	-0.050045132291271936	-0.7007675851769783	0.13226610911448058	0.9408649865397405	0.9864726761597484	0.13232773525539612	FALSE
ENSG00000176472	284346	ZNF575	ZNF575	protein_coding	zinc finger protein 575 [Source:HGNC Symbol;Acc:HGNC:27606]	19	1	43525497	43536130	0.026422028925197395	0.08862527381865354	0.06265566667635239	1.5280977849974673	0.13220335867573824	0.9409027379773738	0.9864726761597484	0.13226667619281232	FALSE
ENSG00000100129	51386	EIF3L	EIF3L	protein_coding	eukaryotic translation initiation factor 3 subunit L [Source:HGNC Symbol;Acc:HGNC:18138]	22	1	37848868	37889407	-0.006262088654983046	0.10690553210640624	0.013377496607443034	6.539180643062412	0.13215497298240905	0.940930449753703	0.9864726761597484	0.1322218498376069	FALSE
ENSG00000115464	9736	USP34	USP34	protein_coding	ubiquitin specific peptidase 34 [Source:HGNC Symbol;Acc:HGNC:20066]	2	-1	61187463	61471087	0.010016358474088652	-0.00864060618690962	-0.023462009715649202	8.018317767143477	0.13191217324346177	0.9410790034471748	0.9864726761597484	0.13198147227615017	FALSE
ENSG00000157837	121665	SPPL3	SPPL3	protein_coding	signal peptide peptidase like 3 [Source:HGNC Symbol;Acc:HGNC:30424]	12	-1	120762510	120904358	0.030500289161630282	-0.01405265713494512	-0.015836879658635155	6.712970008919888	0.131881539834299	0.9410989256128484	0.9864726761597484	0.13194922579135643	FALSE
ENSG00000147118	7569	ZNF182	ZNF182	protein_coding	zinc finger protein 182 [Source:HGNC Symbol;Acc:HGNC:13001]	X	-1	47974851	48003978	-0.010476443666329518	-0.030137477610770756	-0.045386285777828744	3.9766185568907604	0.13182319676342938	0.9411342743677273	0.9864726761597484	0.1318920036068011	FALSE
ENSG00000031003	51306	FAM13B	FAM13B	protein_coding	family with sequence similarity 13 member B [Source:HGNC Symbol;Acc:HGNC:1335]	5	-1	137937960	138051961	0.010235144559433987	-0.03779110243799026	-0.004127138508367973	6.832687453117869	0.13151887636329287	0.9413238063753959	0.9864726761597484	0.13158506308978146	FALSE
ENSG00000051180	5888	RAD51	RAD51	protein_coding	RAD51 recombinase [Source:HGNC Symbol;Acc:HGNC:9817]	15	1	40694774	40732340	0.034654371963369894	0.1050129845078764	-0.08730200695763901	-0.21499775242225103	0.13128191345367138	0.9414736552111689	0.9864726761597484	0.13134223466915299	FALSE
ENSG00000161643	400709	SIGLEC16	SIGLEC16	transcribed_unprocessed_pseudogene	sialic acid binding Ig like lectin 16 (gene/pseudogene) [Source:HGNC Symbol;Acc:HGNC:24851]	19	1	49969673	49975814	-0.04719192702228012	-0.10138415950516425	-0.07171472333331809	1.3967122905122955	0.13126982395593842	0.9414784765960221	0.9864726761597484	0.13133441941011528	FALSE
ENSG00000108306	84961	FBXL20	FBXL20	protein_coding	F-box and leucine rich repeat protein 20 [Source:HGNC Symbol;Acc:HGNC:24679]	17	-1	39252663	39402523	0.012162019111087455	0.014382979150649847	-0.026228393407770535	7.637348161951935	0.1311868140303225	0.9415266844922991	0.9864726761597484	0.1312562687164866	FALSE
ENSG00000172057	94103	ORMDL3	ORMDL3	protein_coding	ORMDL sphingolipid biosynthesis regulator 3 [Source:HGNC Symbol;Acc:HGNC:16038]	17	-1	39921041	39927601	-0.04843630259135738	0.03631296501932237	0.022445592811739936	5.537028507972608	0.13115097764429545	0.9415483968973626	0.9864726761597484	0.13122106573696676	FALSE
ENSG00000084092	84273	NOA1	NOA1	protein_coding	nitric oxide associated 1 [Source:HGNC Symbol;Acc:HGNC:28473]	4	-1	56963350	56977606	0.011254304902056943	0.051545990541844486	0.027606420072294535	4.306240988744864	0.13111160937871003	0.941575862654821	0.9864726761597484	0.13117653057087636	FALSE
ENSG00000184117	8508	NIPSNAP1	NIPSNAP1	protein_coding	nipsnap homolog 1 [Source:HGNC Symbol;Acc:HGNC:7827]	22	-1	29554808	29581327	-0.032099011751735504	0.03647582234880041	0.024071870047309797	3.576410457417438	0.13110447377590026	0.9415820779775392	0.9864726761597484	0.1311664519156293	FALSE
ENSG00000116586	28956	LAMTOR2	LAMTOR2	protein_coding	late endosomal/lysosomal adaptor, MAPK and MTOR activator 2 [Source:HGNC Symbol;Acc:HGNC:29796]	1	1	156054752	156058510	-0.040867670126281695	0.04516959134788707	0.03483519156144909	3.719000621072363	0.1309866147041868	0.9416528701992629	0.9864726761597484	0.13105163994418523	FALSE
ENSG00000204054	NA	LINC00963	LINC00963	lncRNA	long intergenic non-protein coding RNA 963 [Source:HGNC Symbol;Acc:HGNC:48716]	9	1	129476946	129513687	-0.04143409225346305	0.038479075733760075	0.022305644046873168	6.052952883179986	0.13096316856035284	0.9416624379661331	0.9864726761597484	0.13103612044451723	FALSE
ENSG00000138092	79172	CENPO	CENPO	protein_coding	centromere protein O [Source:HGNC Symbol;Acc:HGNC:28152]	2	1	24793136	24822376	0.0470913001454077	0.017593212994096507	0.04754714098092645	2.0505196890420465	0.130956826598889	0.9416724728924861	0.9864726761597484	0.1310198425844641	FALSE
ENSG00000234456	NA	MAGI2-AS3	MAGI2-AS3	lncRNA	MAGI2 antisense RNA 3 [Source:HGNC Symbol;Acc:HGNC:40862]	7	1	79452877	79471208	0.09216654415550062	-0.11773189300783704	-0.06949135150598243	0.6685918116073309	0.13087186746540044	0.9417148792017698	0.9864726761597484	0.1309510476605744	FALSE
ENSG00000101189	55257	MRGBP	MRGBP	protein_coding	MRG domain binding protein [Source:HGNC Symbol;Acc:HGNC:15866]	20	1	62796473	62801729	-0.03941037574739073	0.0019612303541867637	-0.025999299399952016	3.1531289327669247	0.1308118713302251	0.9417630964201892	0.9864726761597484	0.13087281248022598	FALSE
ENSG00000113719	57222	ERGIC1	ERGIC1	protein_coding	endoplasmic reticulum-golgi intermediate compartment 1 [Source:HGNC Symbol;Acc:HGNC:29205]	5	1	172834251	172952683	-0.009562084805012567	0.07159033898283552	0.0020383728879989813	8.327261833957232	0.13050666539261327	0.9419455015553143	0.9864932277073659	0.1305767210894416	FALSE
ENSG00000262791	NA	AC130343.1	AC130343.1	lncRNA	novel transcript, antisense to WDR81	17	-1	1725748	1738585	0.058767223429281944	0.09683136152287163	0.11779370782179027	-0.5040254134789184	0.13027657262315032	0.9420911434668716	0.9864932277073659	0.13034015939246277	FALSE
ENSG00000168286	57215	THAP11	THAP11	protein_coding	THAP domain containing 11 [Source:HGNC Symbol;Acc:HGNC:23194]	16	1	67842320	67844195	-0.047115633181508514	0.03273902041090239	0.01107861037308212	4.329057940368501	0.130096316173121	0.9422000394855412	0.9864932277073659	0.13016319748895117	FALSE
ENSG00000235531	NA	MSC-AS1	MSC-AS1	lncRNA	MSC antisense RNA 1 [Source:HGNC Symbol;Acc:HGNC:48724]	8	1	71828167	72118393	-0.017193590286496054	0.06808924884091236	-0.030694096907016296	3.2812345029368135	0.13008224262332696	0.9422036352729244	0.9864932277073659	0.1301573528907346	FALSE
ENSG00000223935	NA	LGALSL-DT	LGALSL-DT	lncRNA	LGALSL divergent transcript [Source:HGNC Symbol;Acc:HGNC:53951]	2	-1	64395220	64453967	0.06025112724807304	-0.18463712331055315	-0.08057832729788213	-0.469027440197744	0.1299456519278189	0.9422959351206219	0.9864932277073659	0.1300073011794191	FALSE
ENSG00000171159	79095	C9orf16	C9orf16	protein_coding	chromosome 9 open reading frame 16 [Source:HGNC Symbol;Acc:HGNC:17823]	9	1	128160265	128163924	-0.03782348975160391	-0.07381441155605856	-0.03363610920402889	3.511263822411763	0.12981101985284563	0.9423756961971635	0.9864932277073659	0.12987759117371558	FALSE
ENSG00000185305	54622	ARL15	ARL15	protein_coding	ADP ribosylation factor like GTPase 15 [Source:HGNC Symbol;Acc:HGNC:25945]	5	-1	53883942	54310582	0.03983926394733274	0.023290626754171474	-0.004018793107563923	7.549064679562314	0.12972310783174845	0.9424287457546882	0.9864932277073659	0.12979129839914264	FALSE
ENSG00000078142	5289	PIK3C3	PIK3C3	protein_coding	phosphatidylinositol 3-kinase catalytic subunit type 3 [Source:HGNC Symbol;Acc:HGNC:8974]	18	1	41955234	42087830	0.0271991212008625	-0.021077606401725835	-0.014910905323244964	5.9702057821310985	0.12967832465779874	0.9424556387568379	0.9864932277073659	0.1297475463528543	FALSE
ENSG00000218713	NA	AL512378.1	AL512378.1	processed_pseudogene	regulator of chromosome condensation 1 (RCC1) pseudogene	6	-1	53206598	53208697	-0.10813270966647842	0.07189852765861683	-0.07218050173672085	0.35225191899429203	0.12946023866218123	0.9425923739589389	0.9864932277073659	0.12952502299366545	FALSE
ENSG00000168291	5162	PDHB	PDHB	protein_coding	pyruvate dehydrogenase E1 beta subunit [Source:HGNC Symbol;Acc:HGNC:8808]	3	-1	58427630	58433857	0.040894962469582415	-0.03473719073003576	-0.0017674155829978278	3.9641357183563155	0.129335970343148	0.9426686013996681	0.9864932277073659	0.1294009194467826	FALSE
ENSG00000132950	9205	ZMYM5	ZMYM5	protein_coding	zinc finger MYM-type containing 5 [Source:HGNC Symbol;Acc:HGNC:13029]	13	-1	19823482	19863649	0.00956183931496146	-0.016805781474686445	0.023150540659759276	5.137316330015137	0.12930311870131056	0.9426887145209935	0.9864932277073659	0.1293681678244966	FALSE
ENSG00000136280	83605	CCM2	CCM2	protein_coding	CCM2 scaffold protein [Source:HGNC Symbol;Acc:HGNC:21708]	7	1	44999475	45076469	0.028295260515608156	-0.023662510716445324	-0.024000990484507663	7.62056290703357	0.12927875391701543	0.9427005124938852	0.9864932277073659	0.12934895516784103	FALSE
ENSG00000004700	5965	RECQL	RECQL	protein_coding	RecQ like helicase [Source:HGNC Symbol;Acc:HGNC:9948]	12	-1	21468910	21501669	0.022455938011981924	-0.08492474133605951	-0.01604527136010644	4.9525389332233605	0.1292777304030924	0.942703160891869	0.9864932277073659	0.12934464220854133	FALSE
ENSG00000100101	NA	Z83844.1	Z83844.1	protein_coding	novel transcript	22	1	37686414	37726503	0.07903026400275548	0.014759932949732026	-0.048697293410144955	1.347644006403778	0.12920587046017462	0.9427488373089907	0.9864932277073659	0.12927025049147492	FALSE
ENSG00000189403	3146	HMGB1	HMGB1	protein_coding	high mobility group box 1 [Source:HGNC Symbol;Acc:HGNC:4983]	13	-1	30456704	30617597	0.025827822360114695	0.016867860485514318	0.003273048045111848	7.543235467887302	0.12919418823782883	0.9427527093777561	0.9864932277073659	0.12926394357475954	FALSE
ENSG00000105879	79872	CBLL1	CBLL1	protein_coding	Cbl proto-oncogene like 1 [Source:HGNC Symbol;Acc:HGNC:21225]	7	1	107743949	107761667	0.02286910238153383	0.002673546811960314	-0.05417600930623583	5.435189232404745	0.12904327897814244	0.9428467432828015	0.9864932277073659	0.1291107499921958	FALSE
ENSG00000273148	NA	LINC00653	LINC00653	lncRNA	long intergenic non-protein coding RNA 653 [Source:HGNC Symbol;Acc:HGNC:44308]	20	1	18794529	18796067	-0.015730918856271023	-0.043330875450538084	-0.09943356749999119	0.10030570526489825	0.12902527287439122	0.9428639095326994	0.9864932277073659	0.1290827779082285	FALSE
ENSG00000277726	NA	AL109811.3	AL109811.3	protein_coding	novel protein	1	1	11012662	11030528	0.06211427206473942	0.05692312209608129	-0.015177475582878302	3.4133271230093634	0.1288082824127481	0.9429913033104649	0.9865359692739092	0.12887513402972184	FALSE
ENSG00000157152	6854	SYN2	SYN2	protein_coding	synapsin II [Source:HGNC Symbol;Acc:HGNC:11495]	3	1	12004388	12192032	-0.09708588507545521	0.0310875561075571	-0.09547005809379396	0.8798842199058979	0.1286506107312205	0.9430909871901119	0.9865359692739092	0.12871258397824395	FALSE
ENSG00000167088	6632	SNRPD1	SNRPD1	protein_coding	small nuclear ribonucleoprotein D1 polypeptide [Source:HGNC Symbol;Acc:HGNC:11158]	18	1	21612314	21633524	-0.03639297324975041	0.058840245819956886	0.00792527122017319	3.6716919389721143	0.12858779604336895	0.943128662608675	0.9865359692739092	0.1286511319516929	FALSE
ENSG00000168936	92305	TMEM129	TMEM129	protein_coding	transmembrane protein 129 [Source:HGNC Symbol;Acc:HGNC:25137]	4	-1	1715952	1721358	-0.018757873057776882	-0.018461084410427837	0.026174215197768438	3.412915185717749	0.1285105731175791	0.9431789411757205	0.9865359692739092	0.12856910900399512	FALSE
ENSG00000277654	NA	AC087633.2	AC087633.2	transcribed_processed_pseudogene	glioma tumor suppressor candidate region gene 2 (GLTSCR2) pseudogene	15	1	94841059	95169864	-0.07350627337866346	-0.20239945479182073	-0.02513649673903791	-0.6205912993679027	0.1284359848106793	0.9432227725054525	0.9865359692739092	0.12849759077124465	FALSE
ENSG00000228918	NA	LINC01344	LINC01344	lncRNA	long intergenic non-protein coding RNA 1344 [Source:HGNC Symbol;Acc:HGNC:50554]	1	-1	182096338	182314061	0.17323314742335888	-0.0013236600546615957	-0.027770027239940404	-0.670169829677882	0.1282428049433204	0.9433413730680309	0.9865934891550285	0.12830401250772427	FALSE
ENSG00000178999	9212	AURKB	AURKB	protein_coding	aurora kinase B [Source:HGNC Symbol;Acc:HGNC:11390]	17	-1	8204733	8210600	-0.09640004785304009	0.030710215909545334	0.0703278882933357	0.8454521858541918	0.128008040502039	0.9434832709767295	0.9866458453283568	0.1280722905235075	FALSE
ENSG00000278311	79893	GGNBP2	GGNBP2	protein_coding	gametogenetin binding protein 2 [Source:HGNC Symbol;Acc:HGNC:19357]	17	1	36544912	36589848	-0.0022444931814257973	0.037066673125898224	0.019081291220045378	7.176993154502931	0.12794768501106096	0.943518652811264	0.9866458453283568	0.1280144912174138	FALSE
ENSG00000268119	NA	AC010615.2	AC010615.2	lncRNA	novel transcript	19	-1	21444241	21463908	0.02962894261151161	0.17951035014638356	0.08106833681083496	1.8823835063844192	0.12738851632437972	0.9438559147511804	0.9869319869020869	0.12746313982716925	FALSE
ENSG00000125775	27111	SDCBP2	SDCBP2	protein_coding	syndecan binding protein 2 [Source:HGNC Symbol;Acc:HGNC:15756]	20	-1	1309909	1329139	-0.08508874730848619	0.09541383728556936	0.08235149887341607	-0.13679886165164643	0.12677430426108754	0.9442402405222132	0.9869793248829434	0.12683394968675485	FALSE
ENSG00000266983	NA	AC011444.1	AC011444.1	lncRNA	novel transcript, antisense to RFX2	19	1	5978403	6020363	0.08131474628437689	-0.015623708390023179	-0.047621410997980146	0.6200740931293622	0.12655972221055653	0.9443684354026993	0.9869793248829434	0.1266238635440291	FALSE
ENSG00000225434	NA	LINC01504	LINC01504	lncRNA	long intergenic non-protein coding RNA 1504 [Source:HGNC Symbol;Acc:HGNC:51185]	9	1	72305367	72356721	-0.034335843243782686	0.09262261262251055	0.01656674087316009	3.686089850951223	0.1264199636704943	0.9444498978637732	0.9869793248829434	0.12649030646240808	FALSE
ENSG00000115163	1058	CENPA	CENPA	protein_coding	centromere protein A [Source:HGNC Symbol;Acc:HGNC:1851]	2	1	26764289	26801067	-0.0327052492500455	0.07007790725233737	-0.005035789363838696	2.516809803477657	0.12637017457764196	0.9444833294014434	0.9869793248829434	0.12643548305147426	FALSE
ENSG00000162032	90864	SPSB3	SPSB3	protein_coding	splA/ryanodine receptor domain and SOCS box containing 3 [Source:HGNC Symbol;Acc:HGNC:30629]	16	-1	1776712	1793700	-0.041241065579376956	-0.039774783788571626	-0.00401963910842036	4.585445820650002	0.12632102330333805	0.944513197211024	0.9869793248829434	0.1263864974546608	FALSE
ENSG00000251615	NA	AC104825.1	AC104825.1	lncRNA	novel transcript	4	-1	8355090	8358338	0.06390531067679989	-0.05230841714756065	0.018170794225831004	1.2187404559853814	0.1262225447085615	0.9445737340135256	0.9869793248829434	0.1262871941703573	FALSE
ENSG00000104886	55111	PLEKHJ1	PLEKHJ1	protein_coding	pleckstrin homology domain containing J1 [Source:HGNC Symbol;Acc:HGNC:18211]	19	-1	2230084	2237704	-0.04132701340147597	0.021503771518782532	-0.012027444712512294	3.694434882808151	0.12618934801477388	0.9445934126297718	0.9869793248829434	0.1262549085643833	FALSE
ENSG00000065526	23013	SPEN	SPEN	protein_coding	spen family transcriptional repressor [Source:HGNC Symbol;Acc:HGNC:17575]	1	1	15847707	15940456	0.016045063643372905	0.037466304546013234	-0.008353308860416651	7.341317332533585	0.12615853997327375	0.9446118431145238	0.9869793248829434	0.1262246683722079	FALSE
ENSG00000169410	5780	PTPN9	PTPN9	protein_coding	protein tyrosine phosphatase non-receptor type 9 [Source:HGNC Symbol;Acc:HGNC:9661]	15	-1	75463251	75579315	0.024143691256390702	0.018560098497686583	-0.016263925793213504	4.8737292076960665	0.12614220213179117	0.9446246256614148	0.9869793248829434	0.12620369382696459	FALSE
ENSG00000134138	4212	MEIS2	MEIS2	protein_coding	Meis homeobox 2 [Source:HGNC Symbol;Acc:HGNC:7001]	15	-1	36889204	37101299	0.13417493120222038	-0.04708515755829964	0.08472456176035069	-0.3486811661761582	0.1261043611119392	0.9446453516660587	0.9869793248829434	0.12616968276864562	FALSE
ENSG00000267128	NA	RNF157-AS1	RNF157-AS1	lncRNA	RNF157 antisense RNA 1 [Source:HGNC Symbol;Acc:HGNC:44127]	17	1	76138432	76154650	-0.046063023549956623	0.18714872313947375	0.011972096577400395	-0.32169859879857576	0.12599250386183336	0.9447171812429733	0.9869793248829434	0.12605178946665344	FALSE
ENSG00000264247	NA	LINC00909	LINC00909	lncRNA	long intergenic non-protein coding RNA 909 [Source:HGNC Symbol;Acc:HGNC:44331]	18	-1	74590317	74598885	0.008511970283983821	0.055016590543797865	0.029017896991635424	3.232624958901666	0.125940003942543	0.9447472344087586	0.9869793248829434	0.12600245327787998	FALSE
ENSG00000162976	130814	SLC66A3	SLC66A3	protein_coding	solute carrier family 66 member 3 [Source:HGNC Symbol;Acc:HGNC:28503]	2	1	11155198	11178870	0.026597842459863148	0.051805721495920706	0.009668213067501175	5.076516371860059	0.12589326860889077	0.9447743045997722	0.9869793248829434	0.12595800888768957	FALSE
ENSG00000145337	100996939	PYURF	PYURF	protein_coding	PIGY upstream reading frame [Source:HGNC Symbol;Acc:HGNC:44317]	4	-1	88520998	88523776	-0.005672941600679373	0.03335052453980967	0.042633272582127305	4.189276031559199	0.12586377893104464	0.9447920195900937	0.9869793248829434	0.12592892141552137	FALSE
ENSG00000284738	NA	AL358472.5	AL358472.5	lncRNA	novel transcript, antisense to DENND4B	1	1	153923337	153935240	0.03523821279732194	-0.13402159954412815	-0.06817047827220826	0.2998905189741107	0.1255881621851569	0.9449622308709835	0.9870906568145886	0.12564933300705505	FALSE
ENSG00000120685	80209	PROSER1	PROSER1	protein_coding	proline and serine rich 1 [Source:HGNC Symbol;Acc:HGNC:20291]	13	-1	39009865	39038089	0.053497259783814255	-0.06959658194084548	0.0019331400075844648	5.419493337176425	0.12543525703763347	0.945052703951951	0.9871186862625396	0.12550064338553304	FALSE
ENSG00000253347	NA	AC040934.1	AC040934.1	lncRNA	novel transcript	17	-1	47409322	47423526	0.04148104051935328	-0.08441416735651672	0.03972315795244371	0.8752599078563963	0.12450033726202331	0.9456249628919593	0.9874233732097648	0.12455887532944475	FALSE
ENSG00000180817	5464	PPA1	PPA1	protein_coding	pyrophosphatase (inorganic) 1 [Source:HGNC Symbol;Acc:HGNC:9226]	10	-1	70202835	70233911	-0.019865100492561155	0.08012042097692246	0.017413372765874804	4.394710746203588	0.1243953611858711	0.9456817852861271	0.9874233732097648	0.1244652411889603	FALSE
ENSG00000153574	22934	RPIA	RPIA	protein_coding	ribose 5-phosphate isomerase A [Source:HGNC Symbol;Acc:HGNC:10297]	2	1	88691673	88750929	-0.04682986905515293	0.03129965850769809	0.06256306248977644	5.6580116990723885	0.12439294118147606	0.9456836064755328	0.9874233732097648	0.1244622397976793	FALSE
ENSG00000118492	79747	ADGB	ADGB	protein_coding	androglobin [Source:HGNC Symbol;Acc:HGNC:21212]	6	1	146598967	146815462	0.0620661897604145	-0.046352068140272845	-0.10277614924234857	0.8332348482801962	0.12379827709937477	0.9460471970992745	0.9874233732097648	0.12386257244089326	FALSE
ENSG00000100109	24144	TFIP11	TFIP11	protein_coding	tuftelin interacting protein 11 [Source:HGNC Symbol;Acc:HGNC:17165]	22	-1	26491225	26512505	-0.0028119790774718536	0.04402431658636894	0.006799599414625158	5.253793937281756	0.1237049295919595	0.9460980420610343	0.9874233732097648	0.12377864162872705	FALSE
ENSG00000196220	9901	SRGAP3	SRGAP3	protein_coding	SLIT-ROBO Rho GTPase activating protein 3 [Source:HGNC Symbol;Acc:HGNC:19744]	3	-1	8980591	9363053	0.08366850001817888	0.08228001119486433	0.028250913558616253	2.68736368572621	0.1236987278168478	0.946105299612303	0.9874233732097648	0.1237666599826369	FALSE
ENSG00000145416	55016	MARCH1	MARCH1	protein_coding	membrane associated ring-CH-type finger 1 [Source:HGNC Symbol;Acc:HGNC:26077]	4	-1	163524298	164384050	0.04824546104386978	0.017962040965248012	0.012791322211112142	7.125083611387515	0.123664931808664	0.9461278122632448	0.9874233732097648	0.12372949104715282	FALSE
ENSG00000151503	23310	NCAPD3	NCAPD3	protein_coding	non-SMC condensin II complex subunit D3 [Source:HGNC Symbol;Acc:HGNC:28952]	11	-1	134150119	134225454	-0.023415037432154458	0.04327355824987278	0.04444535402633573	4.211717008416929	0.12351051224550437	0.946222300475216	0.9874233732097648	0.1235734503872002	FALSE
ENSG00000231246	NA	AL445426.1	AL445426.1	lncRNA	novel transcript	1	-1	112177234	112360625	-0.0754531206554068	0.07529727714977374	-0.05127280405684094	1.1914163914886904	0.12323650508429312	0.9463837184036825	0.9874233732097648	0.12330673641846125	FALSE
ENSG00000143155	261726	TIPRL	TIPRL	protein_coding	TOR signaling pathway regulator [Source:HGNC Symbol;Acc:HGNC:30231]	1	1	168178962	168202109	0.01696018692141116	-0.014210194122789845	-0.02608648199205317	5.125016352231765	0.1229528249163258	0.946559515546769	0.9874233732097648	0.12301605646931328	FALSE
ENSG00000149782	5331	PLCB3	PLCB3	protein_coding	phospholipase C beta 3 [Source:HGNC Symbol;Acc:HGNC:9056]	11	1	64251523	64269150	0.0503815547367186	-0.013805465575820623	0.012624036754338203	3.0647493185837402	0.12276609277423782	0.9466727443095069	0.9874233732097648	0.12282871837019305	FALSE
ENSG00000169592	283899	INO80E	INO80E	protein_coding	INO80 complex subunit E [Source:HGNC Symbol;Acc:HGNC:26905]	16	1	29995715	30005793	-0.026345513175630126	0.04282872291661126	0.015523382418891054	5.289617699136054	0.12270730827948902	0.9467051870682475	0.9874233732097648	0.12277502488428811	FALSE
ENSG00000170835	1056	CEL	CEL	protein_coding	carboxyl ester lipase [Source:HGNC Symbol;Acc:HGNC:1848]	9	1	133061978	133071861	-0.01412758461537121	-0.19931858434357677	-0.033102753433888715	-0.3959148130001555	0.12267020731178142	0.9467341255110344	0.9874233732097648	0.1227271248603413	FALSE
ENSG00000264278	NA	ZNF236-DT	ZNF236-DT	lncRNA	ZNF236 divergent transcript [Source:HGNC Symbol;Acc:HGNC:53779]	18	-1	76794732	76822295	0.027939571772744375	0.05239173971718046	0.010416750016708233	3.261628344918444	0.1226190684947441	0.9467608960432761	0.9874233732097648	0.1226828079859037	FALSE
ENSG00000011275	54476	RNF216	RNF216	protein_coding	ring finger protein 216 [Source:HGNC Symbol;Acc:HGNC:21698]	7	-1	5620047	5781739	-0.0010223002885762001	0.03952375713232885	8.729065609056826e-4	6.83489020414645	0.12256971221257916	0.946787200277601	0.9874233732097648	0.12263925810984083	FALSE
ENSG00000157890	84465	MEGF11	MEGF11	protein_coding	multiple EGF like domains 11 [Source:HGNC Symbol;Acc:HGNC:29635]	15	-1	65895079	66253747	-0.0886334010805373	-0.22321162250572196	0.004584130024602161	-0.8986812744571316	0.12248802412786487	0.9468427028197253	0.9874233732097648	0.12254735082229007	FALSE
ENSG00000197375	6584	SLC22A5	SLC22A5	protein_coding	solute carrier family 22 member 5 [Source:HGNC Symbol;Acc:HGNC:10969]	5	1	132369752	132395614	0.019402877029326773	0.050410789041203614	0.06043216201747312	1.9375704136902745	0.12246796715312704	0.946848894989851	0.9874233732097648	0.12253709578671619	FALSE
ENSG00000123473	6491	STIL	STIL	protein_coding	STIL centriolar assembly protein [Source:HGNC Symbol;Acc:HGNC:10879]	1	-1	47250139	47314147	0.046851843699964396	0.054948453687778176	-0.06573869167801363	1.2647996724187553	0.12247208929148379	0.9468510524684348	0.9874233732097648	0.12253352265905587	FALSE
ENSG00000241431	NA	RPL37P6	RPL37P6	transcribed_processed_pseudogene	ribosomal protein L37 pseudogene 6 [Source:HGNC Symbol;Acc:HGNC:31080]	8	1	56588385	56588787	-0.03462072526362178	0.07253814062664136	-0.13926495536298508	-0.9854437058472763	0.12237482533871205	0.9469117140913161	0.9874233732097648	0.12243304386983693	FALSE
ENSG00000285755	NA	AC132153.1	AC132153.1	lncRNA	Novel transcript	2	-1	57289648	57380132	0.028908532145191644	0.07678556677178118	0.10243473196473533	0.1490258774101851	0.1221552461535417	0.9470444536607201	0.9874233732097648	0.12221308541947629	FALSE
ENSG00000159023	2035	EPB41	EPB41	protein_coding	erythrocyte membrane protein band 4.1 [Source:HGNC Symbol;Acc:HGNC:3377]	1	1	28887091	29120046	-0.0017471562608362288	-0.05395637188168428	0.030712875621424572	9.42379136287773	0.1221276939474889	0.9470558381337625	0.9874233732097648	0.1221942147437104	FALSE
ENSG00000274341	NA	AC005899.6	AC005899.6	lncRNA	novel transcript	17	1	32408013	32408309	0.009276987344230086	-0.01395348798039565	-0.12885157905263075	-0.12845225518799092	0.12212705418412069	0.9470609090394152	0.9874233732097648	0.12218580901439091	FALSE
ENSG00000134779	25941	TPGS2	TPGS2	protein_coding	tubulin polyglutamylase complex subunit 2 [Source:HGNC Symbol;Acc:HGNC:24561]	18	-1	36777647	36829216	0.05768879379555573	-0.0389595437013967	-0.05607585718614472	6.138431932441771	0.12196687804218491	0.9471504037006409	0.9874233732097648	0.12203742903721247	FALSE
ENSG00000013306	51629	SLC25A39	SLC25A39	protein_coding	solute carrier family 25 member 39 [Source:HGNC Symbol;Acc:HGNC:24279]	17	-1	44319625	44324870	0.04738768449672804	-0.16009175502198245	0.024951919944780142	8.65293158112241	0.12192126797045108	0.9471794418470594	0.9874233732097648	0.12198927221125971	FALSE
ENSG00000198223	1438	CSF2RA	CSF2RA	protein_coding	colony stimulating factor 2 receptor alpha subunit [Source:HGNC Symbol;Acc:HGNC:2435]	X	1	1268800	1310381	-0.01451065292578646	-0.049159381236615785	0.008300815300143906	7.432146923946906	0.12191636368582852	0.9471808573906915	0.9874233732097648	0.12198692452142856	FALSE
ENSG00000074935	51175	TUBE1	TUBE1	protein_coding	tubulin epsilon 1 [Source:HGNC Symbol;Acc:HGNC:20775]	6	-1	112070663	112087529	0.026706522137084937	0.08438103518314398	0.03396743074316226	2.627543876743343	0.12174562171678266	0.9472886352608896	0.9874233732097648	0.12180813199921268	FALSE
ENSG00000106105	2617	GARS	GARS	protein_coding	glycyl-tRNA synthetase [Source:HGNC Symbol;Acc:HGNC:4162]	7	1	30594838	30634033	0.009568994031882487	-0.05282865119171174	0.0054840649732692285	5.4600620821668775	0.1217261268055621	0.9472998542090305	0.9874233732097648	0.12178951612306425	FALSE
ENSG00000170881	11236	RNF139	RNF139	protein_coding	ring finger protein 139 [Source:HGNC Symbol;Acc:HGNC:17023]	8	1	124474738	124487914	0.00829127204125188	-0.027825189298274742	-0.036018637890742417	5.107980607457505	0.12160351088505185	0.9473724159980289	0.9874233732097648	0.12166909074469358	FALSE
ENSG00000239911	NA	PRKAG2-AS1	PRKAG2-AS1	lncRNA	PRKAG2 antisense RNA 1 [Source:HGNC Symbol;Acc:HGNC:40468]	7	1	151877042	151879223	0.03356559161729888	0.08757525898362464	0.09457187539013609	0.21637052373614188	0.12155180234246148	0.9474092648331874	0.9874233732097648	0.12160792099870336	FALSE
ENSG00000174600	1240	CMKLR1	CMKLR1	protein_coding	chemerin chemokine-like receptor 1 [Source:HGNC Symbol;Acc:HGNC:2121]	12	-1	108288044	108339317	0.06046843951968188	-0.07304553117250634	-0.02533153990887678	3.805995752864204	0.12150739251688944	0.9474276001756301	0.9874233732097648	0.12157748035133188	FALSE
ENSG00000178567	9852	EPM2AIP1	EPM2AIP1	protein_coding	EPM2A interacting protein 1 [Source:HGNC Symbol;Acc:HGNC:19735]	3	-1	36985043	36993131	0.035002566285692906	-0.004404928951246663	-0.004470858654694252	5.49332379575623	0.12146931128182528	0.9474536222157324	0.9874233732097648	0.12153427396107068	FALSE
ENSG00000280106	NA	AC008555.7	AC008555.7	TEC	TEC	19	-1	34949038	34951205	0.07383166259038162	-0.07065433067154762	-0.015549572521036899	1.3037574789072026	0.1214004592968831	0.947500348945396	0.9874233732097648	0.12145667773307374	FALSE
ENSG00000157657	114991	ZNF618	ZNF618	protein_coding	zinc finger protein 618 [Source:HGNC Symbol;Acc:HGNC:29416]	9	1	113876282	114056591	0.023474304287462895	-0.0538913571877425	-0.06185930055792127	2.303806172267083	0.12116865028908445	0.9476343086507556	0.9874233732097648	0.12123413160005181	FALSE
ENSG00000103534	79838	TMC5	TMC5	protein_coding	transmembrane channel like 5 [Source:HGNC Symbol;Acc:HGNC:22999]	16	1	19410496	19499113	-0.04765270266298624	-0.10280849266586653	0.07856442646338851	0.9912562097405594	0.1211466990933701	0.9476471621424446	0.9874233732097648	0.12121277137299312	FALSE
ENSG00000227268	100144748	KLLN	KLLN	protein_coding	killin, p53 regulated DNA replication inhibitor [Source:HGNC Symbol;Acc:HGNC:37212]	10	-1	87859158	87863437	0.10543599546918228	-0.08187918555693459	0.051960763580818844	0.01284308120270801	0.12107542800165821	0.9476954662326011	0.9874233732097648	0.12113248781675119	FALSE
ENSG00000136371	10588	MTHFS	MTHFS	protein_coding	methenyltetrahydrofolate synthetase [Source:HGNC Symbol;Acc:HGNC:7437]	15	-1	79833585	79897379	0.04676127002690716	0.10369985519906576	0.0314549042495601	2.199526457663342	0.12086383544070546	0.9478192931408415	0.9874233732097648	0.1209266045284406	FALSE
ENSG00000132846	84327	ZBED3	ZBED3	protein_coding	zinc finger BED-type containing 3 [Source:HGNC Symbol;Acc:HGNC:20711]	5	-1	77072072	77087285	0.03410215756119658	0.09528267132891546	0.05535854970124597	2.6969250649220546	0.12067826219320942	0.9479297532035407	0.9874233732097648	0.12074285160677622	FALSE
ENSG00000173852	23333	DPY19L1	DPY19L1	protein_coding	dpy-19 like C-mannosyltransferase 1 [Source:HGNC Symbol;Acc:HGNC:22205]	7	-1	34928876	35038271	0.03425111148925912	-0.05326790584540144	0.009743018002150753	4.069211039101916	0.12057667732081567	0.9479888144886636	0.9874233732097648	0.12064456517896045	FALSE
ENSG00000005007	5976	UPF1	UPF1	protein_coding	UPF1 RNA helicase and ATPase [Source:HGNC Symbol;Acc:HGNC:9962]	19	1	18831938	18868236	-0.019479347400246257	-0.029700388730862774	0.009127134088205474	6.9065479792452935	0.12031842262930031	0.9481454478083621	0.9874233732097648	0.12038378106256657	FALSE
ENSG00000145741	689	BTF3	BTF3	protein_coding	basic transcription factor 3 [Source:HGNC Symbol;Acc:HGNC:1125]	5	1	73498408	73505635	-0.012586575831562584	-0.07534644347359742	-0.04542071742674915	8.555163822798363	0.12025264498133878	0.9481837121386717	0.9874233732097648	0.12032004607154513	FALSE
ENSG00000122477	127495	LRRC39	LRRC39	protein_coding	leucine rich repeat containing 39 [Source:HGNC Symbol;Acc:HGNC:28228]	1	-1	100148449	100178273	0.04415458691602799	-0.13407647854669166	-0.0027549292188769857	0.3472729605764543	0.11973917506720357	0.9484977670989232	0.9874233732097648	0.1197965315293296	FALSE
ENSG00000100209	150274	HSCB	HSCB	protein_coding	HscB mitochondrial iron-sulfur cluster cochaperone [Source:HGNC Symbol;Acc:HGNC:28913]	22	1	28742039	28757515	-0.05089241428797548	-0.009521597553191978	5.217946729210182e-5	3.437942550685424	0.11967524517686674	0.9485343897150905	0.9874233732097648	0.11973543574632435	FALSE
ENSG00000136273	3364	HUS1	HUS1	protein_coding	HUS1 checkpoint clamp component [Source:HGNC Symbol;Acc:HGNC:5309]	7	-1	47963288	47979615	0.03648472850144728	0.03704757499764778	0.015130692112771784	3.5147070185864018	0.11953853393561456	0.9486158083574892	0.9874233732097648	0.11959957305727932	FALSE
ENSG00000113448	5144	PDE4D	PDE4D	protein_coding	phosphodiesterase 4D [Source:HGNC Symbol;Acc:HGNC:8783]	5	-1	58969038	60522120	0.059012353603120404	0.022402552102460303	0.003978418347466567	6.656599119343623	0.11939821921933048	0.9486922793221031	0.9874233732097648	0.11947192144586638	FALSE
ENSG00000249993	NA	BFSP2-AS1	BFSP2-AS1	lncRNA	BFSP2 antisense RNA 1 [Source:HGNC Symbol;Acc:HGNC:28425]	3	-1	133429269	133455776	0.07807989872132971	0.10818811252962172	0.07184647882590361	0.5682171786987432	0.11937545058197463	0.9487131107229902	0.9874233732097648	0.11943714038044696	FALSE
ENSG00000198695	4541	MT-ND6	MT-ND6	protein_coding	mitochondrially encoded NADH:ubiquinone oxidoreductase core subunit 6 [Source:HGNC Symbol;Acc:HGNC:7462]	MT	-1	14149	14673	-0.06521521661120873	0.06342356790545971	0.043780738214249416	6.49058158153591	0.11934117273746306	0.9487295531717214	0.9874233732097648	0.11940968501658322	FALSE
ENSG00000160957	9401	RECQL4	RECQL4	protein_coding	RecQ like helicase 4 [Source:HGNC Symbol;Acc:HGNC:9949]	8	-1	144511288	144517845	0.11806922033027173	0.05647213769215002	-0.03226714212745477	-0.3258303848828022	0.11921869902156895	0.9488090419358011	0.9874233732097648	0.11927692723640822	FALSE
ENSG00000179299	79730	NSUN7	NSUN7	protein_coding	NOP2/Sun RNA methyltransferase family member 7 [Source:HGNC Symbol;Acc:HGNC:25857]	4	1	40749925	40811184	0.043164909249466525	-0.06176267213831482	-0.07008181033308285	4.817586331862393	0.11912815109805669	0.948855836265939	0.9874233732097648	0.1191987517225948	FALSE
ENSG00000213694	1903	S1PR3	S1PR3	protein_coding	sphingosine-1-phosphate receptor 3 [Source:HGNC Symbol;Acc:HGNC:3167]	9	1	88990863	89005155	-0.020331065359114386	-0.09168153961270278	-0.07388894034661442	3.1518590567838944	0.11887899915059158	0.94900911422273	0.9874233732097648	0.11894256713171275	FALSE
ENSG00000084444	57613	FAM234B	FAM234B	protein_coding	family with sequence similarity 234 member B [Source:HGNC Symbol;Acc:HGNC:29288]	12	1	13044381	13142521	0.05580526758887125	-0.004925215281926511	-0.021306510728205198	2.1025121234244124	0.11875582424163617	0.9490860817459792	0.9874233732097648	0.11881385879856797	FALSE
ENSG00000246705	55766	H2AFJ	H2AFJ	protein_coding	H2A histone family member J [Source:HGNC Symbol;Acc:HGNC:14456]	12	1	14774383	14778002	-0.03632708642213738	-0.0334768483951305	-0.05117747864036492	4.101582786036039	0.11864796563127185	0.949145463335971	0.9874233732097648	0.11871452773896574	FALSE
ENSG00000139734	81624	DIAPH3	DIAPH3	protein_coding	diaphanous related formin 3 [Source:HGNC Symbol;Acc:HGNC:15480]	13	-1	59665583	60163928	0.022794800502324436	-0.17395881233859328	-0.06617913688296236	0.5435429565158142	0.11863631583869443	0.9491565879306196	0.9874233732097648	0.11869591600355543	FALSE
ENSG00000249502	NA	AC006160.1	AC006160.1	lncRNA	novel transcript, antisense to LAP3	4	-1	17586267	17614585	0.010774986963434976	0.0056933701740698	-0.09216643185695896	0.2946221065052473	0.1185816858463048	0.9491925573846424	0.9874233732097648	0.11863573174160885	FALSE
ENSG00000047315	5431	POLR2B	POLR2B	protein_coding	RNA polymerase II subunit B [Source:HGNC Symbol;Acc:HGNC:9188]	4	1	56977722	57031158	0.008830553116329428	-0.014995463157343361	0.023181537482392767	6.88485965240093	0.11847924369286084	0.9492485333233023	0.9874233732097648	0.11854205296993803	FALSE
ENSG00000077463	51548	SIRT6	SIRT6	protein_coding	sirtuin 6 [Source:HGNC Symbol;Acc:HGNC:14934]	19	-1	4174109	4182566	-0.04697755550397878	0.0259393846708368	0.022300912012469115	3.594619686491304	0.11847895840896122	0.9492486025318858	0.9874233732097648	0.11854193713085837	FALSE
ENSG00000150401	55208	DCUN1D2	DCUN1D2	protein_coding	defective in cullin neddylation 1 domain containing 2 [Source:HGNC Symbol;Acc:HGNC:20328]	13	-1	113455819	113490951	0.03187962923642348	-0.013062615884626382	0.009079078101285139	4.772454941565611	0.11846724905994718	0.9492551136600567	0.9874233732097648	0.11853103885283987	FALSE
ENSG00000160199	5316	PKNOX1	PKNOX1	protein_coding	PBX/knotted 1 homeobox 1 [Source:HGNC Symbol;Acc:HGNC:9022]	21	1	42974510	43033931	0.013747360452547276	-0.044729157336031444	-0.03656137365099483	5.407363376499927	0.11843715771621116	0.9492688899847388	0.9874233732097648	0.1185079790784765	FALSE
ENSG00000185338	8651	SOCS1	SOCS1	protein_coding	suppressor of cytokine signaling 1 [Source:HGNC Symbol;Acc:HGNC:19383]	16	-1	11254405	11256200	-0.11667057423209906	0.031430108369480306	0.05572454094318567	2.2677067312725177	0.11836154560137449	0.9493189599479166	0.9874233732097648	0.11842415629456271	FALSE
ENSG00000267780	NA	AC021594.2	AC021594.2	lncRNA	novel transcript	18	1	79792726	79816529	0.14080380208541707	-0.11744124871170371	0.10670250734858899	-0.3854367188192453	0.11807899066622984	0.9494869514969873	0.9874233732097648	0.11814277949271683	FALSE
ENSG00000136908	8818	DPM2	DPM2	protein_coding	dolichyl-phosphate mannosyltransferase subunit 2, regulatory [Source:HGNC Symbol;Acc:HGNC:3006]	9	-1	127935099	127938484	-0.07390957146403333	-0.07087448536085882	0.035658250310433334	4.902295094344313	0.11800812920386572	0.9495264904506385	0.9874233732097648	0.11807652244389967	FALSE
ENSG00000163399	476	ATP1A1	ATP1A1	protein_coding	ATPase Na+/K+ transporting subunit alpha 1 [Source:HGNC Symbol;Acc:HGNC:799]	1	1	116372668	116410261	0.028600095839919536	0.03184546821378298	-0.019945524004630243	7.424103961251408	0.11798528870217859	0.9495425456583664	0.9874233732097648	0.11804961464601199	FALSE
ENSG00000112029	26271	FBXO5	FBXO5	protein_coding	F-box protein 5 [Source:HGNC Symbol;Acc:HGNC:13584]	6	-1	152970519	152983579	0.08728831704185856	0.03237171747145044	-0.01818749090118721	2.059370973261126	0.11795007941665309	0.9495652172746649	0.9874233732097648	0.11801161467474365	FALSE
ENSG00000262823	NA	AC127521.1	AC127521.1	lncRNA	novel transcript, antisense to SPNS3	17	-1	4481966	4486353	-0.10421582837028524	0.05216184946389334	0.010528227538072272	0.3163546541711431	0.11794921639741514	0.9495691871309555	0.9874233732097648	0.11800496037889358	FALSE
ENSG00000205763	NA	RP9P	RP9P	transcribed_unprocessed_pseudogene	RP9 pseudogene [Source:HGNC Symbol;Acc:HGNC:33969]	7	-1	32916815	32943176	0.0357658994188596	-0.07371125207323477	-0.041893666582088866	1.8514024480131381	0.11784665702858499	0.9496269839187381	0.9874233732097648	0.1179080673373053	FALSE
ENSG00000277959	NA	AL162274.2	AL162274.2	lncRNA	novel transcript, antisense to BNIP3	10	1	131971202	131971533	0.08577610770224325	-0.028933195562556326	-0.08971826649299118	-0.3910682703585823	0.11780619185337526	0.949652720655533	0.9874233732097648	0.11786491287659913	FALSE
ENSG00000164091	80335	WDR82	WDR82	protein_coding	WD repeat domain 82 [Source:HGNC Symbol;Acc:HGNC:28826]	3	-1	52254434	52288020	0.026950780753565662	0.03729738989685636	0.021682514155497642	7.3477149587661605	0.11779665057758755	0.9496552836317824	0.9874233732097648	0.11786061508804331	FALSE
ENSG00000174276	741	ZNHIT2	ZNHIT2	protein_coding	zinc finger HIT-type containing 2 [Source:HGNC Symbol;Acc:HGNC:1177]	11	-1	65116403	65117701	-0.010397039680304698	0.13731195478635894	0.049072138501522214	1.009182436784793	0.11780144067272998	0.9496564421572629	0.9874233732097648	0.11785867237001905	FALSE
ENSG00000157593	347734	SLC35B2	SLC35B2	protein_coding	solute carrier family 35 member B2 [Source:HGNC Symbol;Acc:HGNC:16872]	6	-1	44254096	44257890	0.011734746292232564	0.019074205922001673	0.04540254562488588	3.224503993515004	0.11774731891620788	0.9496855335852122	0.9874233732097648	0.11780988589573149	FALSE
ENSG00000137411	57176	VARS2	VARS2	protein_coding	valyl-tRNA synthetase 2, mitochondrial [Source:HGNC Symbol;Acc:HGNC:21642]	6	1	30914205	30926459	-0.011569927147810008	-0.005467861942932426	0.04257972801160009	2.8912377222387904	0.1176330690701696	0.9497524865180396	0.9874233732097648	0.11769758065664454	FALSE
ENSG00000135587	6610	SMPD2	SMPD2	protein_coding	sphingomyelin phosphodiesterase 2 [Source:HGNC Symbol;Acc:HGNC:11121]	6	1	109440724	109443919	-0.03987965928708858	0.047611244514056586	0.017758347351305406	2.4497146872837794	0.1175524352043454	0.9498005756101922	0.9874233732097648	0.11761689577935858	FALSE
ENSG00000168411	55159	RFWD3	RFWD3	protein_coding	ring finger and WD repeat domain 3 [Source:HGNC Symbol;Acc:HGNC:25539]	16	-1	74621399	74666877	-0.025488809309467814	3.8774622719502615e-4	-0.013248633271041982	4.958746949150452	0.11724170839364849	0.9499838950772643	0.9875477646634573	0.11730915403422987	FALSE
ENSG00000055118	3757	KCNH2	KCNH2	protein_coding	potassium voltage-gated channel subfamily H member 2 [Source:HGNC Symbol;Acc:HGNC:6251]	7	-1	150944961	150978321	-0.06713345465970862	-0.1384660479668972	-0.044516589401591505	2.26255330126139	0.1170502307683259	0.9500995806790817	0.987564029425974	0.1171148158462415	FALSE
ENSG00000125633	54520	CCDC93	CCDC93	protein_coding	coiled-coil domain containing 93 [Source:HGNC Symbol;Acc:HGNC:25611]	2	-1	117915478	118014133	0.018076868694794714	-0.028613988692242916	-0.038683476010899165	5.505938923226361	0.11700658449152791	0.9501268784168532	0.987564029425974	0.11706894361577148	FALSE
ENSG00000228968	NA	AC096554.1	AC096554.1	lncRNA	novel transcript	2	-1	104125268	104147229	-0.11893920836567914	0.10551499356398233	-0.06750899144636327	0.1710553220936223	0.11675987431150367	0.9502757637367102	0.9875931220403125	0.11681864788739793	FALSE
ENSG00000240509	NA	RPL34P18	RPL34P18	processed_pseudogene	ribosomal protein L34 pseudogene 18 [Source:HGNC Symbol;Acc:HGNC:35968]	8	-1	93957338	93957691	-0.03759414845499599	0.14452618114649057	-0.053154575671626944	1.3073790963441738	0.11666280735384067	0.9503341380705093	0.9875931220403125	0.11672046546571684	FALSE
ENSG00000196655	51399	TRAPPC4	TRAPPC4	protein_coding	trafficking protein particle complex 4 [Source:HGNC Symbol;Acc:HGNC:19943]	11	1	119018763	119025454	-0.02391743145210517	0.04060284305325641	0.02821957357684757	3.851691619203753	0.11663828213480883	0.9503458796707951	0.9875931220403125	0.1167007134983099	FALSE
ENSG00000168538	60684	TRAPPC11	TRAPPC11	protein_coding	trafficking protein particle complex 11 [Source:HGNC Symbol;Acc:HGNC:25751]	4	1	183659267	183713594	0.03963630243160606	-0.04005426355671275	-0.01829051330169853	5.62489404153611	0.11639875289285131	0.9504875259424729	0.9876741485156895	0.1164623474335968	FALSE
ENSG00000132466	26057	ANKRD17	ANKRD17	protein_coding	ankyrin repeat domain 17 [Source:HGNC Symbol;Acc:HGNC:23575]	4	-1	73073376	73258798	0.025980466275204412	-0.021089330885479478	-2.1986439088912145e-4	7.229044993763805	0.11619500856838592	0.9506085810710481	0.9877337688232198	0.11625850685141548	FALSE
ENSG00000174791	9610	RIN1	RIN1	protein_coding	Ras and Rab interactor 1 [Source:HGNC Symbol;Acc:HGNC:18749]	11	-1	66330241	66336840	0.011417177749670333	-0.008850098907620778	0.05672652838919205	2.328534914244178	0.11595409403845112	0.9507484616996467	0.9878012593703701	0.11602282161517215	FALSE
ENSG00000072506	3028	HSD17B10	HSD17B10	protein_coding	hydroxysteroid 17-beta dehydrogenase 10 [Source:HGNC Symbol;Acc:HGNC:4800]	X	-1	53431258	53434373	-0.021100951580787706	0.08597592657757314	0.010663496774833943	3.4847516108090337	0.11579316022655675	0.950847958672052	0.9878012593703701	0.1158550839021917	FALSE
ENSG00000212719	339263	LINC02693	LINC02693	lncRNA	long intergenic non-protein coding RNA 2693 [Source:HGNC Symbol;Acc:HGNC:27904]	17	-1	21428263	21574517	-0.05848557258297658	-0.0258740939763043	-0.053892344399358263	1.8081026614341744	0.11561903989589754	0.9509491505323286	0.9878012593703701	0.11568440755073706	FALSE
ENSG00000066032	1496	CTNNA2	CTNNA2	protein_coding	catenin alpha 2 [Source:HGNC Symbol;Acc:HGNC:2510]	2	1	79185231	80648861	0.1439324982099896	-0.04955627437914532	-0.02376344755819766	0.34897591420570223	0.11551595785137822	0.9510135225590403	0.9878012593703701	0.11557579098600267	FALSE
ENSG00000117394	6513	SLC2A1	SLC2A1	protein_coding	solute carrier family 2 member 1 [Source:HGNC Symbol;Acc:HGNC:11005]	1	-1	42925375	42958868	0.013823720250639895	-0.0924983588990514	-0.06781618739313452	5.337284409822932	0.11543958110554732	0.9510535754956635	0.9878012593703701	0.11550819181536796	FALSE
ENSG00000168137	55209	SETD5	SETD5	protein_coding	SET domain containing 5 [Source:HGNC Symbol;Acc:HGNC:25566]	3	1	9397615	9479240	-0.01813383883475839	-0.022240999648067455	-0.001708256075151998	7.3236384786662745	0.11544164284798725	0.9510556384138423	0.9878012593703701	0.11550470978418004	FALSE
ENSG00000153879	1054	CEBPG	CEBPG	protein_coding	CCAAT enhancer binding protein gamma [Source:HGNC Symbol;Acc:HGNC:1837]	19	1	33373685	33382686	-0.03548364461170598	0.05677875108845	-0.0019107313521613911	4.23973793665801	0.11514781615898378	0.9512323632733399	0.9878157035932043	0.11520628562405665	FALSE
ENSG00000151176	196463	PLBD2	PLBD2	protein_coding	phospholipase B domain containing 2 [Source:HGNC Symbol;Acc:HGNC:27283]	12	1	113358566	113391629	0.06299554565625837	0.003983380097322014	0.008970493485516505	5.850404110674773	0.11499294818622516	0.9513204926518131	0.9878157035932043	0.115057372578382	FALSE
ENSG00000105464	2906	GRIN2D	GRIN2D	protein_coding	glutamate ionotropic receptor NMDA type subunit 2D [Source:HGNC Symbol;Acc:HGNC:4588]	19	1	48394875	48444931	-0.1101229332388779	0.03499378355234304	-0.02742002554243819	0.030596440722297173	0.114962090445841	0.9513432558605954	0.9878157035932043	0.11501889911721386	FALSE
ENSG00000269439	NA	AC010618.3	AC010618.3	lncRNA	novel transcript	19	-1	17488990	17511889	0.043019996360196704	-0.047875912166226074	-0.01173520429598058	3.351865351998365	0.11492712135585113	0.9513601155068122	0.9878157035932043	0.11499040090365191	FALSE
ENSG00000237036	220930	ZEB1-AS1	ZEB1-AS1	lncRNA	ZEB1 antisense RNA 1 [Source:HGNC Symbol;Acc:HGNC:42354]	10	-1	31206278	31320447	-0.03275815157196346	0.0027427862225790117	0.0367665175443093	2.943664490253854	0.11488300783873442	0.9513879695686209	0.9878157035932043	0.11494331353019732	FALSE
ENSG00000141298	85464	SSH2	SSH2	protein_coding	slingshot protein phosphatase 2 [Source:HGNC Symbol;Acc:HGNC:30580]	17	-1	29625938	29930276	-0.012960777468594383	-0.04771836034548094	0.0024244199349402985	10.70454584462093	0.1145221206629923	0.9515972360055738	0.9878489215291995	0.11458934550824633	FALSE
ENSG00000073111	4171	MCM2	MCM2	protein_coding	minichromosome maintenance complex component 2 [Source:HGNC Symbol;Acc:HGNC:6944]	3	1	127598410	127622436	0.0893707407248528	-0.06250062733624953	-0.008774326724156855	2.224490366692416	0.11438194116902488	0.9516842612210272	0.9878489215291995	0.1144420393275984	FALSE
ENSG00000074964	55160	ARHGEF10L	ARHGEF10L	protein_coding	Rho guanine nucleotide exchange factor 10 like [Source:HGNC Symbol;Acc:HGNC:25540]	1	1	17539698	17697874	0.021572370584898446	-0.07199635521717261	0.021823946551141424	4.081430799536401	0.11437675121557755	0.9516857729635317	0.9878489215291995	0.11443947987555954	FALSE
ENSG00000237649	3833	KIFC1	KIFC1	protein_coding	kinesin family member C1 [Source:HGNC Symbol;Acc:HGNC:6389]	6	1	33391823	33409896	-0.05165865474292515	0.12553990699680465	-0.05487746077539791	0.6978298939665745	0.11429982694886698	0.9517332828398409	0.9878489215291995	0.11435903381108314	FALSE
ENSG00000183597	128989	TANGO2	TANGO2	protein_coding	transport and golgi organization 2 homolog [Source:HGNC Symbol;Acc:HGNC:25439]	22	1	20017014	20067164	-0.018628210669530333	-0.055777077529244	-0.0038491969359320897	6.696242235897365	0.11421188868057383	0.9517812900828416	0.9878489215291995	0.11427772669582993	FALSE
ENSG00000143669	1130	LYST	LYST	protein_coding	lysosomal trafficking regulator [Source:HGNC Symbol;Acc:HGNC:1968]	1	-1	235661041	235883640	0.013966401641722423	0.022786381864205642	-0.0209641834830411	9.17362666198896	0.1140999337467098	0.9518463958095049	0.9878489215291995	0.11416743047742607	FALSE
ENSG00000165244	195828	ZNF367	ZNF367	protein_coding	zinc finger protein 367 [Source:HGNC Symbol;Acc:HGNC:18320]	9	-1	96385941	96418370	0.03537421214193078	0.06991182392548714	0.009289346575656813	3.106932249685698	0.1140711348262014	0.9518657714638267	0.9878489215291995	0.11413459923819558	FALSE
ENSG00000182057	NA	OGFRP1	OGFRP1	lncRNA	opioid growth factor receptor pseudogene 1 [Source:HGNC Symbol;Acc:HGNC:50511]	22	1	42269703	42279534	-0.07619485960075452	0.06648883535999939	-0.02749301563895617	0.33421909194073524	0.11375082762118746	0.9520639884220142	0.9878874686699556	0.11379855012401896	FALSE
ENSG00000179399	2262	GPC5	GPC5	protein_coding	glypican 5 [Source:HGNC Symbol;Acc:HGNC:4453]	13	1	91398621	92873682	0.09400877579876234	0.029829119994930913	0.054936131131228354	0.48334013980543744	0.11355837994157418	0.9521723295758585	0.9878874686699556	0.11361473473810756	FALSE
ENSG00000106400	10467	ZNHIT1	ZNHIT1	protein_coding	zinc finger HIT-type containing 1 [Source:HGNC Symbol;Acc:HGNC:21688]	7	1	101218165	101224190	-0.05282448357151787	0.012053734375853734	-0.001509445872523854	4.184383202192214	0.11353791244698773	0.9521813417535709	0.9878874686699556	0.1135994399493478	FALSE
ENSG00000183527	8624	PSMG1	PSMG1	protein_coding	proteasome assembly chaperone 1 [Source:HGNC Symbol;Acc:HGNC:3043]	21	-1	39174769	39183488	0.02859385688017109	0.0444169832580898	-0.006747536239026164	2.8737519102124995	0.11345053265203936	0.952235007113259	0.9878874686699556	0.1135083490837429	FALSE
ENSG00000101752	57534	MIB1	MIB1	protein_coding	mindbomb E3 ubiquitin protein ligase 1 [Source:HGNC Symbol;Acc:HGNC:21086]	18	1	21704957	21870957	0.006070122553469679	0.05241157066861362	-0.014480215539697814	5.717869891057426	0.11321189146402663	0.9523724200660231	0.9878874686699556	0.11327499616367327	FALSE
ENSG00000233276	2876	GPX1	GPX1	polymorphic_pseudogene	glutathione peroxidase 1 [Source:HGNC Symbol;Acc:HGNC:4553]	3	-1	49357176	49358358	-0.05574060897619665	-0.03551739007497764	-0.07877480943073646	7.078274375324694	0.11318215774107995	0.9523890299982584	0.9878874686699556	0.1132467786463211	FALSE
ENSG00000247077	192111	PGAM5	PGAM5	protein_coding	PGAM family member 5, mitochondrial serine/threonine protein phosphatase [Source:HGNC Symbol;Acc:HGNC:28763]	12	1	132710819	132722734	0.027658787740981187	0.010466862756991135	0.03753696588653425	3.3244032984448717	0.11313389014122172	0.9524196434364602	0.9878874686699556	0.1131947654143632	FALSE
ENSG00000198951	4668	NAGA	NAGA	protein_coding	alpha-N-acetylgalactosaminidase [Source:HGNC Symbol;Acc:HGNC:7631]	22	-1	42058334	42070842	0.009409881364729904	0.026125288254688545	0.04026994023766447	5.727540596173132	0.11296266785982127	0.9525181875856032	0.9878874686699556	0.11302728204653611	FALSE
ENSG00000232528	NA	AL109809.1	AL109809.1	transcribed_unitary_pseudogene	pseudogene similar to F830045P16Rik	20	-1	1767957	1779995	-0.006935167178398461	-0.08218969208202236	-0.04213141767829013	3.234251537021909	0.11290287599090826	0.9525515030376109	0.9878874686699556	0.11297064132519181	FALSE
ENSG00000108064	7019	TFAM	TFAM	protein_coding	transcription factor A, mitochondrial [Source:HGNC Symbol;Acc:HGNC:11741]	10	1	58385345	58399220	0.044729170703681195	0.044458462118285545	0.009662732366184174	4.639293174986111	0.11288691324415005	0.952563564239326	0.9878874686699556	0.11295013335601574	FALSE
ENSG00000115942	4999	ORC2	ORC2	protein_coding	origin recognition complex subunit 2 [Source:HGNC Symbol;Acc:HGNC:8488]	2	-1	200908977	200963680	0.007634220319788825	0.010940017023527522	-0.027434866372472305	5.796646392014735	0.11278537549628781	0.9526247407573809	0.9878874686699556	0.11284609439377873	FALSE
ENSG00000105875	29062	WDR91	WDR91	protein_coding	WD repeat domain 91 [Source:HGNC Symbol;Acc:HGNC:24997]	7	-1	135183839	135211534	0.026134663872443894	-0.007932319233407441	-0.024349490898986713	4.693950755035572	0.11266832696084467	0.9526918233055045	0.9878874686699556	0.11273197494810401	FALSE
ENSG00000080503	6595	SMARCA2	SMARCA2	protein_coding	SWI/SNF related, matrix associated, actin dependent regulator of chromatin, subfamily a, member 2 [Source:HGNC Symbol;Acc:HGNC:11098]	9	1	1980290	2193624	-0.0020196473223071127	0.04064666737831338	0.0076287212444342304	7.245082882005515	0.11258813454566657	0.9527385488819046	0.9878874686699556	0.11265246377324634	FALSE
ENSG00000182732	9628	RGS6	RGS6	protein_coding	regulator of G protein signaling 6 [Source:HGNC Symbol;Acc:HGNC:10002]	14	1	71932429	72566530	-0.0663105122410168	-0.04432006961396781	-0.04628389833739237	3.008154278255349	0.11238503706943805	0.9528569289205093	0.9878874686699556	0.11245093762935625	FALSE
ENSG00000198466	84914	ZNF587	ZNF587	protein_coding	zinc finger protein 587 [Source:HGNC Symbol;Acc:HGNC:30955]	19	1	57849859	57865117	0.020308094398803996	-0.06933890501772702	-0.049088511379951176	5.041383300764108	0.11237990171284766	0.9528621261940675	0.9878874686699556	0.11244208722764544	FALSE
ENSG00000111252	10019	SH2B3	SH2B3	protein_coding	SH2B adaptor protein 3 [Source:HGNC Symbol;Acc:HGNC:29605]	12	1	111405948	111451623	0.03260086169285717	-0.03952079280789778	0.0016598895028860213	7.112483726167349	0.11227528185372036	0.9529219461182306	0.9878874686699556	0.11234020365893299	FALSE
ENSG00000238164	NA	TNFRSF14-AS1	TNFRSF14-AS1	lncRNA	TNFRSF14 antisense RNA 1 [Source:HGNC Symbol;Acc:HGNC:26966]	1	-1	2549920	2557031	0.006472874968967216	-0.08463969996487543	-0.02659851875941319	3.1686881665300883	0.11205615474740102	0.9530516938463702	0.9879559462174061	0.11211911569430431	FALSE
ENSG00000236990	NA	AC025822.2	AC025822.2	lncRNA	novel transcript (FLJ31241)	10	1	4051726	4089013	-0.11738312880865778	-0.08160773726010119	-0.04475859437569988	-0.3266035024920299	0.11180613400650843	0.9532018014957361	0.9879766692217974	0.11186315411093173	FALSE
ENSG00000168710	10768	AHCYL1	AHCYL1	protein_coding	adenosylhomocysteinase like 1 [Source:HGNC Symbol;Acc:HGNC:344]	1	1	109984765	110023742	0.005934335539367104	-0.043204659761506684	0.0021600320660349315	5.915458637786929	0.11174282979723733	0.953236084013378	0.9879766692217974	0.11180466873567955	FALSE
ENSG00000105701	23770	FKBP8	FKBP8	protein_coding	FKBP prolyl isomerase 8 [Source:HGNC Symbol;Acc:HGNC:3724]	19	-1	18531751	18544077	0.0411579180251685	-0.14967505614934826	-0.030145648055620172	9.51195907099063	0.11169322454347755	0.9532627703934897	0.9879766692217974	0.11175913520065754	FALSE
ENSG00000151929	9531	BAG3	BAG3	protein_coding	BCL2 associated athanogene 3 [Source:HGNC Symbol;Acc:HGNC:939]	10	1	119651370	119677819	-0.027243848805131	0.052909801760213364	-0.030246713507911447	2.6570617737045374	0.11113944698450323	0.9535921607371861	0.9882520214601785	0.11119660466825393	FALSE
ENSG00000135722	55336	FBXL8	FBXL8	protein_coding	F-box and leucine rich repeat protein 8 [Source:HGNC Symbol;Acc:HGNC:17875]	16	1	67159932	67164570	-0.04342438004879081	-0.07133723487108906	0.011509232780923757	1.3793368866394136	0.1109817032346612	0.9536832025532984	0.9882803417159415	0.1110409569872392	FALSE
ENSG00000005187	6296	ACSM3	ACSM3	protein_coding	acyl-CoA synthetase medium chain family member 3 [Source:HGNC Symbol;Acc:HGNC:10522]	16	1	20610243	20797581	-0.09480219463965386	-0.05871933392471169	-0.03877625967133719	4.698433472016296	0.11067097341456718	0.9538603956287504	0.9883736696851484	0.11073781378442023	FALSE
ENSG00000034510	9168	TMSB10	TMSB10	protein_coding	thymosin beta 10 [Source:HGNC Symbol;Acc:HGNC:11879]	2	1	84905656	84906671	-0.06266817542762088	0.040245253006572945	-0.019577013331834665	9.130681434213027	0.11060621060125833	0.9539007049955948	0.9883736696851484	0.11066881356395127	FALSE
ENSG00000166793	219539	YPEL4	YPEL4	protein_coding	yippee like 4 [Source:HGNC Symbol;Acc:HGNC:18328]	11	-1	57645087	57649944	-0.08245128011706739	0.055798104780133896	-0.08033062050705553	1.4530873545165497	0.11031760438221441	0.9540691331085441	0.9884245558798763	0.11038034827108711	FALSE
ENSG00000011028	9902	MRC2	MRC2	protein_coding	mannose receptor C type 2 [Source:HGNC Symbol;Acc:HGNC:16875]	17	1	62627670	62693597	-0.06172088471326435	0.13475317968740916	0.0351589350304421	3.270774733537963	0.11016553757460501	0.954156687307409	0.9884245558798763	0.11023029540348935	FALSE
ENSG00000198863	146923	RUNDC1	RUNDC1	protein_coding	RUN domain containing 1 [Source:HGNC Symbol;Acc:HGNC:25418]	17	1	42980565	42993690	0.002676041549926728	0.04052298229313811	0.01802013690890974	5.140920646654062	0.1101157685937853	0.9541875224326937	0.9884245558798763	0.11017743301832429	FALSE
ENSG00000101888	55916	NXT2	NXT2	protein_coding	nuclear transport factor 2 like export factor 2 [Source:HGNC Symbol;Acc:HGNC:18151]	X	1	109535781	109544690	0.039695184230766865	-0.053900784386333736	-0.057113059608806256	2.7234841046180485	0.11008840054274471	0.9542047127680527	0.9884245558798763	0.11014795897616382	FALSE
ENSG00000100124	129138	ANKRD54	ANKRD54	protein_coding	ankyrin repeat domain 54 [Source:HGNC Symbol;Acc:HGNC:25185]	22	-1	37830855	37849327	0.04281025316585964	-0.022757215967955116	-0.008198092468466426	3.0149789849716537	0.10962169446406321	0.9544765642878065	0.9886051759197594	0.10968149829961782	FALSE
ENSG00000185085	80789	INTS5	INTS5	protein_coding	integrator complex subunit 5 [Source:HGNC Symbol;Acc:HGNC:29352]	11	-1	62646848	62653302	0.009078508701360911	-0.050392692478769596	0.02038938539271708	3.3675213422041503	0.10940629338929676	0.9546005588814687	0.9886051759197594	0.10946851928972877	FALSE
ENSG00000179583	4261	CIITA	CIITA	protein_coding	class II major histocompatibility complex transactivator [Source:HGNC Symbol;Acc:HGNC:7067]	16	1	10866222	10943021	0.06232751624415742	-0.03400134997212631	-1.5822707408723118e-6	6.548893479676909	0.10938279288996013	0.9546147277790549	0.9886051759197594	0.10944417326432027	FALSE
ENSG00000110048	5007	OSBP	OSBP	protein_coding	oxysterol binding protein [Source:HGNC Symbol;Acc:HGNC:8503]	11	-1	59574398	59615774	0.02822595141011636	0.024548362805117768	0.01797776020981776	5.672483332129027	0.10917393955297662	0.9547370076940266	0.9886051759197594	0.1092339873846893	FALSE
ENSG00000147140	4841	NONO	NONO	protein_coding	non-POU domain containing octamer binding [Source:HGNC Symbol;Acc:HGNC:7871]	X	1	71283192	71301168	0.013509392932245729	0.02559503431648919	-0.011873043798943264	7.783261132879479	0.10908835297998255	0.9547857152261627	0.9886051759197594	0.10915022657765333	FALSE
ENSG00000184384	84441	MAML2	MAML2	protein_coding	mastermind like transcriptional coactivator 2 [Source:HGNC Symbol;Acc:HGNC:16259]	11	-1	95976598	96343195	-0.012133102407976683	0.07028159479281378	-0.0035443722077122507	8.861241535230452	0.10908473595963832	0.9547861267383537	0.9886051759197594	0.10914951882106284	FALSE
ENSG00000165782	90809	PIP4P1	PIP4P1	protein_coding	phosphatidylinositol-4,5-bisphosphate 4-phosphatase 1 [Source:HGNC Symbol;Acc:HGNC:19299]	14	-1	20457719	20461612	-0.015433319074881616	-0.034361599443498	-0.014951027376484995	4.522098298448122	0.10897031324656443	0.9548561311966588	0.9886051759197594	0.10902909622264027	FALSE
ENSG00000184277	80213	TM2D3	TM2D3	protein_coding	TM2 domain containing 3 [Source:HGNC Symbol;Acc:HGNC:24128]	15	-1	101621444	101652391	0.0023413562610138812	0.004949393087454876	-0.02217668240654017	5.0516729992177725	0.10879544661893087	0.9549562551711649	0.9886051759197594	0.10885678380277973	FALSE
ENSG00000153201	5903	RANBP2	RANBP2	protein_coding	RAN binding protein 2 [Source:HGNC Symbol;Acc:HGNC:9848]	2	1	108719482	108785809	0.041604429208679836	-0.06641957453873187	-0.017106202055292695	6.394593106541444	0.1087633407992127	0.9549739633226135	0.9886051759197594	0.10882629868621639	FALSE
ENSG00000103222	4363	ABCC1	ABCC1	protein_coding	ATP binding cassette subfamily C member 1 [Source:HGNC Symbol;Acc:HGNC:51]	16	1	15949577	16143074	0.014691816388359591	0.03709868023580882	0.0170777619515198	6.517486514543881	0.10868621388110808	0.9550164371079669	0.9886051759197594	0.10875316705862349	FALSE
ENSG00000088325	22974	TPX2	TPX2	protein_coding	TPX2 microtubule nucleation factor [Source:HGNC Symbol;Acc:HGNC:1249]	20	1	31739271	31801805	0.08031076581521873	-0.12089368256476855	-0.08632900365094644	1.414382877281504	0.10836641483799618	0.9552078551000585	0.9886430311647159	0.10842337640517569	FALSE
ENSG00000047410	7175	TPR	TPR	protein_coding	translocated promoter region, nuclear basket protein [Source:HGNC Symbol;Acc:HGNC:12017]	1	-1	186311652	186375693	0.018511656804013104	-0.0042933929997730075	-0.04143784529476862	7.08347509659393	0.10835503564169724	0.9552106884337349	0.9886430311647159	0.10841849236617689	FALSE
ENSG00000133250	84330	ZNF414	ZNF414	protein_coding	zinc finger protein 414 [Source:HGNC Symbol;Acc:HGNC:20630]	19	-1	8509678	8514167	0.02841637586185333	0.019311630792663143	-0.03726375948341985	2.3505785086606936	0.10828613040874618	0.9552542770234708	0.9886430311647159	0.10834334594343588	FALSE
ENSG00000197993	3792	KEL	KEL	protein_coding	Kell metallo-endopeptidase (Kell blood group) [Source:HGNC Symbol;Acc:HGNC:6308]	7	-1	142941114	142962363	-0.11098395519200256	0.0638925795704758	0.007593869528587054	3.059932849016459	0.10818661738261394	0.9553079589386089	0.9886430311647159	0.10825077451866139	FALSE
ENSG00000064726	53339	BTBD1	BTBD1	protein_coding	BTB domain containing 1 [Source:HGNC Symbol;Acc:HGNC:1120]	15	-1	83016423	83067252	0.020764652046599476	0.005461361150700873	-0.024206939413517748	5.708654659937028	0.10759991421770311	0.9556503274608051	0.9887617530711101	0.10765974830382946	FALSE
ENSG00000182557	201305	SPNS3	SPNS3	protein_coding	sphingolipid transporter 3 (putative) [Source:HGNC Symbol;Acc:HGNC:28433]	17	1	4433940	4488208	3.8537475760427544e-4	-0.026650130235568798	0.09796847893114113	3.638291386140289	0.10747193556401419	0.9557214887856536	0.9887617530711101	0.10753676576282874	FALSE
ENSG00000164972	84688	C9orf24	C9orf24	protein_coding	chromosome 9 open reading frame 24 [Source:HGNC Symbol;Acc:HGNC:19919]	9	-1	34379019	34397810	0.08411449006105572	0.042286059418393064	0.06678950804154839	0.37479948539818403	0.10736164962937354	0.9557891930609174	0.9887617530711101	0.10741971353303746	FALSE
ENSG00000163527	201595	STT3B	STT3B	protein_coding	STT3 oligosaccharyltransferase complex catalytic subunit B [Source:HGNC Symbol;Acc:HGNC:30611]	3	1	31532638	31637616	0.023988308509645406	0.04763068867967257	-0.0050659490099726765	7.211279707915793	0.10734550613015163	0.9557962360754643	0.9887617530711101	0.10740753455999698	FALSE
ENSG00000125810	22918	CD93	CD93	protein_coding	CD93 molecule [Source:HGNC Symbol;Acc:HGNC:15855]	20	-1	23079360	23086324	0.025107508197665752	0.061052260923592505	-0.03135212951024521	7.684178126163005	0.10732022946507104	0.9558079087182129	0.9887617530711101	0.10738734887682473	FALSE
ENSG00000171867	5621	PRNP	PRNP	protein_coding	prion protein [Source:HGNC Symbol;Acc:HGNC:9449]	20	1	4686350	4701590	-0.05647389931070252	-0.011654631511502917	0.01484788080856966	5.499563688114506	0.10727803782198982	0.9558359269060072	0.9887617530711101	0.10733889133835268	FALSE
ENSG00000070770	1459	CSNK2A2	CSNK2A2	protein_coding	casein kinase 2 alpha 2 [Source:HGNC Symbol;Acc:HGNC:2459]	16	-1	58157907	58198106	0.03843473524019005	-0.03449791636289734	-0.00657574022151157	5.1185850443754415	0.10722117689546878	0.9558688986719938	0.9887617530711101	0.10728185707149833	FALSE
ENSG00000043143	23338	JADE2	JADE2	protein_coding	jade family PHD finger 2 [Source:HGNC Symbol;Acc:HGNC:22984]	5	1	134524312	134583230	0.04955774316131212	0.00479907292191091	0.02459530543390449	5.91461073463039	0.10694540247859213	0.9560288398907699	0.98882546215696	0.10700504603726722	FALSE
ENSG00000231205	NA	ZNF826P	ZNF826P	transcribed_unprocessed_pseudogene	zinc finger protein 826, pseudogene [Source:HGNC Symbol;Acc:HGNC:33875]	19	-1	20340269	20424969	0.005183415994628393	0.06011047844239929	0.07876528236536286	1.182704445675859	0.1067556504270939	0.956137856450705	0.98882546215696	0.10681623119239751	FALSE
ENSG00000132740	3508	IGHMBP2	IGHMBP2	protein_coding	immunoglobulin mu DNA binding protein 2 [Source:HGNC Symbol;Acc:HGNC:5542]	11	1	68903842	68940602	0.036955710737981796	-0.012393290737948905	0.006401918567958974	3.8282159801487863	0.10670630487033206	0.9561603126503566	0.98882546215696	0.10677732335280822	FALSE
ENSG00000162298	84447	SYVN1	SYVN1	protein_coding	synoviolin 1 [Source:HGNC Symbol;Acc:HGNC:20738]	11	-1	65121780	65134533	0.004730563662518242	0.018826830487228392	0.027075978153023303	5.6213919099348555	0.10664143390319306	0.9562052686536286	0.98882546215696	0.10669941764212487	FALSE
ENSG00000092847	26523	AGO1	AGO1	protein_coding	argonaute RISC component 1 [Source:HGNC Symbol;Acc:HGNC:3262]	1	1	35869808	35930532	-0.021031826696777296	-0.021247861118109765	-0.028173121390464424	6.148638480426805	0.10656389906537533	0.9562492381119463	0.98882546215696	0.10662320283734243	FALSE
ENSG00000110422	10114	HIPK3	HIPK3	protein_coding	homeodomain interacting protein kinase 3 [Source:HGNC Symbol;Acc:HGNC:4915]	11	1	33256672	33357023	-0.03875492018788951	-9.347618613025846e-4	-0.00198364917921308	8.529001425408715	0.10635535300657387	0.9563672295619841	0.9888584100421346	0.10641858976982362	FALSE
ENSG00000005175	79657	RPAP3	RPAP3	protein_coding	RNA polymerase II associated protein 3 [Source:HGNC Symbol;Acc:HGNC:26151]	12	-1	47661249	47706030	-0.009115719954882332	0.014015961241940622	0.03843031016977328	5.298354597838902	0.10617691639702784	0.9564704016976018	0.9888584100421346	0.10623956560089093	FALSE
ENSG00000132646	5111	PCNA	PCNA	protein_coding	proliferating cell nuclear antigen [Source:HGNC Symbol;Acc:HGNC:8729]	20	-1	5114953	5126626	-0.005493929002826975	0.013512805727615464	-0.04269986429559588	4.510203530849536	0.10617633682971828	0.9564723567701725	0.9888584100421346	0.10623617216975739	FALSE
ENSG00000241741	NA	RPL7AP30	RPL7AP30	processed_pseudogene	ribosomal protein L7a pseudogene 30 [Source:HGNC Symbol;Acc:HGNC:35757]	4	-1	112788083	112788878	0.07344115828905531	0.11970736998098361	0.008892708773723862	0.268842935523947	0.10561602202618273	0.9567974112610524	0.9889294674973562	0.10567145777738346	FALSE
ENSG00000138180	55165	CEP55	CEP55	protein_coding	centrosomal protein 55 [Source:HGNC Symbol;Acc:HGNC:1161]	10	1	93496612	93529092	-0.051128719737522456	0.004233445108376284	-0.11739329364249582	0.35146621064518385	0.1056013459133601	0.9568049916604854	0.9889294674973562	0.10565827614060726	FALSE
ENSG00000235105	NA	AL356968.2	AL356968.2	processed_pseudogene	amyotrophic lateral sclerosis 2 (juvenile) chromosome region, candidate 2 (ALS2CR2) pseudogene	1	1	48435967	48437223	-0.12497474935512343	0.08624885905882906	0.09724027131553074	1.4744180678293823	0.10558759361816646	0.9568100555616453	0.9889294674973562	0.10564947015639743	FALSE
ENSG00000225855	NA	RUSC1-AS1	RUSC1-AS1	lncRNA	RUSC1 antisense RNA 1 [Source:HGNC Symbol;Acc:HGNC:26680]	1	-1	155316863	155324176	0.02099790663301009	0.10726437388717243	0.014914251948073222	0.8561717575450782	0.10550478505734642	0.9568626735553123	0.9889294674973562	0.1055579540754959	FALSE
ENSG00000198924	9937	DCLRE1A	DCLRE1A	protein_coding	DNA cross-link repair 1A [Source:HGNC Symbol;Acc:HGNC:17660]	10	-1	113834725	113854383	0.0587434449200847	-0.00963320851338018	-0.042045725288771506	2.2392776582783505	0.10548308826189218	0.9568715522158775	0.9889294674973562	0.10554250915295027	FALSE
ENSG00000173992	9973	CCS	CCS	protein_coding	copper chaperone for superoxide dismutase [Source:HGNC Symbol;Acc:HGNC:1613]	11	1	66593153	66606019	-0.00912063354713686	-0.04736354277637871	0.01860027308394999	4.114405163472627	0.10530593970010538	0.9569713913146736	0.9889294674973562	0.10536878027512847	FALSE
ENSG00000129518	55837	EAPP	EAPP	protein_coding	E2F associated phosphoprotein [Source:HGNC Symbol;Acc:HGNC:19312]	14	-1	34515938	34539711	-0.021902233662729673	-0.0257693134433687	-0.019913129743793466	6.1089198775609885	0.10493129574173536	0.9571882870233024	0.9889294674973562	0.10499102434035575	FALSE
ENSG00000170604	26145	IRF2BP1	IRF2BP1	protein_coding	interferon regulatory factor 2 binding protein 1 [Source:HGNC Symbol;Acc:HGNC:21728]	19	-1	45883608	45886141	0.0013292562272818307	0.030074634192413373	0.046123058488318325	3.5362731776555067	0.10463691947010491	0.9573577096033923	0.9889294674973562	0.10469562581595132	FALSE
ENSG00000167522	29123	ANKRD11	ANKRD11	protein_coding	ankyrin repeat domain 11 [Source:HGNC Symbol;Acc:HGNC:21316]	16	-1	89267630	89490561	0.007853757989056515	-0.04151093215154618	-0.014203514626117918	8.539690760521363	0.10453275160841193	0.9574164671610452	0.9889294674973562	0.1045931117236359	FALSE
ENSG00000135912	9654	TTLL4	TTLL4	protein_coding	tubulin tyrosine ligase like 4 [Source:HGNC Symbol;Acc:HGNC:28976]	2	1	218710835	218755416	-0.014438546298003329	0.04625068678043794	-0.008208502741330153	4.768213373920329	0.10437715054757035	0.9575049805444469	0.9889294674973562	0.10443861762493685	FALSE
ENSG00000244617	151516	ASPRV1	ASPRV1	protein_coding	aspartic peptidase retroviral like 1 [Source:HGNC Symbol;Acc:HGNC:26321]	2	-1	69960089	69962265	-0.03368686899744407	-0.04639537759635424	0.04206816131966759	2.943092187107305	0.10435561791993743	0.9575156040102879	0.9889294674973562	0.10442006981506845	FALSE
ENSG00000166311	6609	SMPD1	SMPD1	protein_coding	sphingomyelin phosphodiesterase 1 [Source:HGNC Symbol;Acc:HGNC:11120]	11	1	6390440	6394998	-0.034000784922679654	4.6132688041105105e-4	0.013746641924139727	4.417027894263314	0.10428361552242946	0.9575588759176119	0.9889294674973562	0.1043445084728422	FALSE
ENSG00000164292	22836	RHOBTB3	RHOBTB3	protein_coding	Rho related BTB domain containing 3 [Source:HGNC Symbol;Acc:HGNC:18757]	5	1	95713522	95824383	-0.026664220651963444	-0.09850670613503494	-7.872122368316266e-4	2.7073536588405624	0.10421668101690726	0.9575967763483855	0.9889294674973562	0.1042783113524444	FALSE
ENSG00000261460	NA	AC009690.2	AC009690.2	lncRNA	novel transcript, antisense to HEXA and CELF6	15	1	72278867	72351794	0.02454036986640916	-0.07011507464535116	-0.1084884709023036	-0.23026815980160037	0.10408317193777555	0.9576759242812387	0.9889294674973562	0.10414002450478638	FALSE
ENSG00000074276	54825	CDHR2	CDHR2	protein_coding	cadherin related family member 2 [Source:HGNC Symbol;Acc:HGNC:18231]	5	1	176542511	176595974	0.05574277892439336	-0.02683484299008462	-0.0238443478071149	2.819146802657812	0.10405867154437021	0.9576894378314849	0.9889294674973562	0.10411640739416428	FALSE
ENSG00000214460	NA	TPT1P6	TPT1P6	processed_pseudogene	tumor protein, translationally-controlled 1 pseudogene 6 [Source:HGNC Symbol;Acc:HGNC:49297]	6	-1	85427453	85427966	0.07527244112119388	0.1764849960697077	0.02260387392246511	-0.44165241971401387	0.10385944637986218	0.9578047941844379	0.9889294674973562	0.10391472847572174	FALSE
ENSG00000006194	10127	ZNF263	ZNF263	protein_coding	zinc finger protein 263 [Source:HGNC Symbol;Acc:HGNC:13056]	16	1	3263800	3301401	-0.0024469867470109145	0.01571705596359695	-0.023628655353777114	5.391130227191786	0.10383849435634943	0.9578131179738243	0.9889294674973562	0.10390017068604844	FALSE
ENSG00000173801	3728	JUP	JUP	protein_coding	junction plakoglobin [Source:HGNC Symbol;Acc:HGNC:6207]	17	-1	41754604	41786931	-0.00977898002614814	0.04232113332846877	0.08219721099393759	3.976502061508095	0.1037688767866442	0.9578487190992303	0.9889294674973562	0.10383789860826874	FALSE
ENSG00000112699	2762	GMDS	GMDS	protein_coding	GDP-mannose 4,6-dehydratase [Source:HGNC Symbol;Acc:HGNC:4369]	6	-1	1623806	2245605	0.03259538630406412	-0.0171244575649405	-0.01909528767472917	6.362009068384666	0.10377258106967428	0.957850174337919	0.9889294674973562	0.10383535288899126	FALSE
ENSG00000136783	25934	NIPSNAP3A	NIPSNAP3A	protein_coding	nipsnap homolog 3A [Source:HGNC Symbol;Acc:HGNC:23619]	9	1	104747683	104760120	0.012804882129721315	-0.024699566426867464	0.03513782810678857	3.2179796119942154	0.10359822348900498	0.9579523971854342	0.9889294674973562	0.10365647569933896	FALSE
ENSG00000183199	NA	HSP90AB3P	HSP90AB3P	processed_pseudogene	heat shock protein 90 alpha family class B member 3, pseudogene [Source:HGNC Symbol;Acc:HGNC:5259]	4	1	87891843	87894015	-0.04523964793747366	0.08241275071024476	-0.07480179681866034	-0.5294072756192909	0.10352122654844421	0.9579982986679005	0.9889294674973562	0.10357611925476452	FALSE
ENSG00000129255	9526	MPDU1	MPDU1	protein_coding	mannose-P-dolichol utilization defect 1 [Source:HGNC Symbol;Acc:HGNC:7207]	17	1	7583529	7592789	-0.0055133479092311696	-0.05807876668047632	-0.027116165873486524	4.57449930157052	0.10350225443897425	0.9580053681539586	0.9889294674973562	0.10356374130184733	FALSE
ENSG00000130119	54552	GNL3L	GNL3L	protein_coding	G protein nucleolar 3 like [Source:HGNC Symbol;Acc:HGNC:25553]	X	1	54530211	54567289	-0.021408159457502133	0.03183188772846121	0.007648452691528196	6.506360472257653	0.10346837181399893	0.9580237680158665	0.9889294674973562	0.10353152261924808	FALSE
ENSG00000225614	84627	ZNF469	ZNF469	protein_coding	zinc finger protein 469 [Source:HGNC Symbol;Acc:HGNC:23216]	16	1	88382989	88440757	0.10446736757343612	0.07582887074734111	0.046913178298165284	0.23447724293751332	0.1033318002181387	0.9581062034390204	0.9889294674973562	0.1033871333782783	FALSE
ENSG00000008128	728642	CDK11A	CDK11A	protein_coding	cyclin dependent kinase 11A [Source:HGNC Symbol;Acc:HGNC:1730]	1	-1	1702379	1724357	-0.009971760848380655	-0.0140811566052796	-0.07658851855932661	1.4552695167001155	0.10320677789173557	0.9581676039135998	0.9889294674973562	0.10327954256114626	FALSE
ENSG00000099337	9424	KCNK6	KCNK6	protein_coding	potassium two pore domain channel subfamily K member 6 [Source:HGNC Symbol;Acc:HGNC:6281]	19	1	38319845	38332076	-0.035059026636982474	-0.04069385358321342	-0.007043697066675604	4.771648518323048	0.1031505695508971	0.9582052390035851	0.9889294674973562	0.10321357622914802	FALSE
ENSG00000180628	84333	PCGF5	PCGF5	protein_coding	polycomb group ring finger 5 [Source:HGNC Symbol;Acc:HGNC:28264]	10	1	91163012	91284337	0.04951478688110631	-0.014743026543738954	-0.04010451396577532	8.126707433128745	0.10285091569999895	0.9583759782041019	0.9889294674973562	0.10291412350716367	FALSE
ENSG00000225931	NA	AL139246.2	AL139246.2	TEC	novel transcript	1	1	2566410	2569888	0.09725405209799519	0.09742895209895491	0.027363551882055248	-0.0375594274811344	0.10281363311588042	0.9584041467329671	0.9889294674973562	0.10286469092010687	FALSE
ENSG00000013375	5238	PGM3	PGM3	protein_coding	phosphoglucomutase 3 [Source:HGNC Symbol;Acc:HGNC:8907]	6	-1	83161150	83193936	-0.013083704156198899	-0.06965151033542717	-0.04661834710363554	2.9992953862707137	0.10277440106264266	0.9584230087763832	0.9889294674973562	0.1028315855731291	FALSE
ENSG00000080986	10403	NDC80	NDC80	protein_coding	NDC80 kinetochore complex component [Source:HGNC Symbol;Acc:HGNC:16909]	18	1	2571557	2616635	-0.0183422163591002	-0.04585082264383569	-0.06407228493083196	2.3383125923303116	0.10265806155836833	0.9584886743770048	0.9889294674973562	0.10271630511244101	FALSE
ENSG00000001561	22875	ENPP4	ENPP4	protein_coding	ectonucleotide pyrophosphatase/phosphodiesterase 4 [Source:HGNC Symbol;Acc:HGNC:3359]	6	1	46129989	46146688	0.07878839410177137	0.030399225126443007	0.012392964184506654	3.4155808773625123	0.10256641669928868	0.9585392155361212	0.9889294674973562	0.10262754615803667	FALSE
ENSG00000166902	54948	MRPL16	MRPL16	protein_coding	mitochondrial ribosomal protein L16 [Source:HGNC Symbol;Acc:HGNC:14476]	11	-1	59806140	59810778	-0.016916848684988172	0.04950747545164272	-0.006087137428506662	4.301537486415833	0.10249404069838569	0.9585812999692316	0.9889294674973562	0.10255361839325368	FALSE
ENSG00000152359	134359	POC5	POC5	protein_coding	POC5 centriolar protein [Source:HGNC Symbol;Acc:HGNC:26658]	5	-1	75674124	75717448	0.009964031619949278	-0.018292423980805782	-0.027960646413397607	4.268114021287227	0.10225601623121394	0.9587147567285126	0.9889479606981935	0.10231905893809852	FALSE
ENSG00000105254	1155	TBCB	TBCB	protein_coding	tubulin folding cofactor B [Source:HGNC Symbol;Acc:HGNC:1989]	19	1	36114289	36125947	-0.034482257341968595	-0.004815250919271469	0.02104664037331964	5.185984961391455	0.10191150290430759	0.9589119594241844	0.9889479606981935	0.1019721199815966	FALSE
ENSG00000178209	5339	PLEC	PLEC	protein_coding	plectin [Source:HGNC Symbol;Acc:HGNC:9069]	8	-1	143915147	143976734	0.04671818655487285	-0.00981512114824453	0.0076670536575992355	7.286782113816841	0.10188238816321925	0.9589279509015041	0.9889479606981935	0.10194396821746214	FALSE
ENSG00000257605	NA	AC073611.1	AC073611.1	lncRNA	novel transcript, antisense to PFDN5 and C12orf10	12	-1	53298655	53300314	0.12229957701420244	-0.026711246735255722	0.07039144220299202	0.18307298706989794	0.10184954461171766	0.9589491749303127	0.9889479606981935	0.10190660078173029	FALSE
ENSG00000160993	54784	ALKBH4	ALKBH4	protein_coding	alkB homolog 4, lysine demethylase [Source:HGNC Symbol;Acc:HGNC:21900]	7	-1	102456238	102464863	0.009752882997279926	0.04648794019461328	0.04874450804267236	1.9543273766565812	0.10176514118239467	0.9589990645155462	0.9889479606981935	0.10181874547256599	FALSE
ENSG00000122543	654231	OCM	OCM	protein_coding	oncomodulin [Source:HGNC Symbol;Acc:HGNC:8105]	7	1	5879827	5886363	0.06969681650666182	0.08700318647295927	-0.0016286704682590472	0.9959450383628161	0.10168996035720036	0.9590391062874832	0.9889479606981935	0.10174821306602629	FALSE
ENSG00000167468	2879	GPX4	GPX4	protein_coding	glutathione peroxidase 4 [Source:HGNC Symbol;Acc:HGNC:4556]	19	1	1103926	1106791	-0.05239914874025613	-0.019505284456515365	0.017881467104149614	5.94975959800147	0.10167399530477214	0.959046270452446	0.9889479606981935	0.10173559180865933	FALSE
ENSG00000067167	23471	TRAM1	TRAM1	protein_coding	translocation associated membrane protein 1 [Source:HGNC Symbol;Acc:HGNC:20568]	8	-1	70573218	70608416	0.023043282333883974	-0.052794569448338054	-0.05453589251458627	7.113159374004936	0.10156478897905936	0.9591092884264666	0.9889479606981935	0.10162454828901611	FALSE
ENSG00000268938	NA	AC005387.1	AC005387.1	lncRNA	novel transcript, antisense to FKBP8	19	1	18531613	18532632	-0.08364168993345955	-0.10465867488919729	0.05240517119323097	3.209113282092991	0.1013394441208128	0.9592365627975395	0.9890134489200104	0.1014001502870685	FALSE
ENSG00000176473	79446	WDR25	WDR25	protein_coding	WD repeat domain 25 [Source:HGNC Symbol;Acc:HGNC:21064]	14	1	100376418	100530303	0.0031433592333560165	-0.014916137084732576	-0.03976803302460818	3.5789807584494246	0.10110511138563218	0.9593696228487899	0.9890253528111427	0.10116536664813609	FALSE
ENSG00000187189	23270	TSPYL4	TSPYL4	protein_coding	TSPY like 4 [Source:HGNC Symbol;Acc:HGNC:21559]	6	-1	116249964	116254075	0.042556346381718374	-0.06268179927007354	-0.01437776075407237	3.0083113297080657	0.1010969071210622	0.9593756339627653	0.9890253528111427	0.10115475559821487	FALSE
ENSG00000117411	8704	B4GALT2	B4GALT2	protein_coding	beta-1,4-galactosyltransferase 2 [Source:HGNC Symbol;Acc:HGNC:925]	1	1	43978943	43991170	0.029921848195895356	-0.15390640649550344	-0.007178632397327725	0.20806522214486933	0.10055231978620864	0.9596856416250152	0.9892485798389873	0.10060699060246354	FALSE
ENSG00000205352	54458	PRR13	PRR13	protein_coding	proline rich 13 [Source:HGNC Symbol;Acc:HGNC:24528]	12	1	53441678	53446645	-0.0387849237734364	-0.009976725260294495	0.09402485749935664	-0.07305748923646664	0.10049329048994718	0.9597197233845065	0.9892485798389873	0.1005467067489935	FALSE
ENSG00000105221	208	AKT2	AKT2	protein_coding	AKT serine/threonine kinase 2 [Source:HGNC Symbol;Acc:HGNC:392]	19	-1	40230317	40285536	-0.018860193723822454	0.01862038683210097	0.0014042298610092846	6.703967754449331	0.10030175167493893	0.9598238855781954	0.9892573552811135	0.10036238623322684	FALSE
ENSG00000140451	80119	PIF1	PIF1	protein_coding	PIF1 5'-to-3' DNA helicase [Source:HGNC Symbol;Acc:HGNC:26220]	15	-1	64815632	64825668	-0.06704227738239353	0.06886846321997449	0.10564956892622751	-0.572274980091155	0.10022592129417815	0.9598699646827868	0.9892573552811135	0.10028080908063682	FALSE
ENSG00000168894	51255	RNF181	RNF181	protein_coding	ring finger protein 181 [Source:HGNC Symbol;Acc:HGNC:28037]	2	1	85595725	85597708	0.004474248517347035	-0.08154978614510044	0.001047057475680483	3.614538232454836	0.10013526703761114	0.959919570262139	0.9892573552811135	0.10019296281784223	FALSE
ENSG00000153495	121793	TEX29	TEX29	protein_coding	testis expressed 29 [Source:HGNC Symbol;Acc:HGNC:20370]	13	1	111316184	111344249	0.05191372519706316	0.08510710658715474	-0.04159669692515534	0.09246036618881723	0.09992743672651984	0.9600403302896514	0.9893160751476735	0.0999789967787319	FALSE
ENSG00000004399	23129	PLXND1	PLXND1	protein_coding	plexin D1 [Source:HGNC Symbol;Acc:HGNC:9107]	3	-1	129555175	129606818	-0.05269631853336332	0.013871283468687245	0.0059810194031372985	5.283842989478921	0.09970207738476328	0.9601622274375041	0.9893759589306536	0.09976285327885291	FALSE
ENSG00000247516	NA	MIR4458HG	MIR4458HG	lncRNA	MIR4458 host gene [Source:HGNC Symbol;Acc:HGNC:49008]	5	1	8450701	8486930	-0.12265008498819926	-0.029134348365408853	-0.05100456039299134	-0.6577468265592555	0.0995326077031201	0.9602614805199519	0.9894125032778647	0.09958674015575912	FALSE
ENSG00000240859	NA	AC093627.4	AC093627.4	lncRNA	novel transcript	7	1	149549	155465	-0.016604824744716577	-0.03954347186479263	-0.07508173966471074	1.3593811965192633	0.09935851215373548	0.9603564942376422	0.9894288859284512	0.0994180469350483	FALSE
ENSG00000132170	5468	PPARG	PPARG	protein_coding	peroxisome proliferator activated receptor gamma [Source:HGNC Symbol;Acc:HGNC:9236]	3	1	12287368	12434356	0.1084802782434433	-0.11912834869045155	-0.03588498450095739	0.3521767502934846	0.09927242219160771	0.9604049581934602	0.9894288859284512	0.09933196235591746	FALSE
ENSG00000132507	1984	EIF5A	EIF5A	protein_coding	eukaryotic translation initiation factor 5A [Source:HGNC Symbol;Acc:HGNC:3300]	17	1	7306999	7312463	-0.04623532489555582	0.00680645441085154	0.0014612070642005736	6.488394092087415	0.0988960350834999	0.960615109754708	0.9895332004203371	0.09895837489492493	FALSE
ENSG00000253636	NA	AC022893.1	AC022893.1	lncRNA	novel transcript	8	1	73052178	73063061	0.04394736379480325	-0.03509918134128194	0.0025880566311437874	3.026449627312969	0.09886990588692281	0.9606338038765674	0.9895332004203371	0.09892511827418049	FALSE
ENSG00000196504	55660	PRPF40A	PRPF40A	protein_coding	pre-mRNA processing factor 40 homolog A [Source:HGNC Symbol;Acc:HGNC:16463]	2	-1	152651593	152717997	0.005213488650297613	-0.03111968162021956	-1.7905736004581417e-4	7.215515156835638	0.09868014491197133	0.9607385896466876	0.9895417129422098	0.09873863277187535	FALSE
ENSG00000204120	26058	GIGYF2	GIGYF2	protein_coding	GRB10 interacting GYF protein 2 [Source:HGNC Symbol;Acc:HGNC:11960]	2	1	232697299	232860575	0.017761278758144587	0.01980022468364198	-0.006524486762216419	6.349021206765875	0.09862480534797763	0.9607696600418851	0.9895417129422098	0.09868331348649444	FALSE
ENSG00000107789	9562	MINPP1	MINPP1	protein_coding	multiple inositol-polyphosphate phosphatase 1 [Source:HGNC Symbol;Acc:HGNC:7102]	10	1	87504875	87553461	0.07046262565100635	-0.0010647978258438704	-0.014207832435166762	2.2989508241803414	0.0982824164630981	0.9609627026618875	0.9896022117677181	0.09833936561774116	FALSE
ENSG00000116198	9731	CEP104	CEP104	protein_coding	centrosomal protein 104 [Source:HGNC Symbol;Acc:HGNC:24866]	1	-1	3812086	3857214	0.03386692149984099	0.015031315193441154	0.009267536850752435	5.02982879615325	0.09827308232472155	0.960966519824469	0.9896022117677181	0.09833256023317642	FALSE
ENSG00000065978	4904	YBX1	YBX1	protein_coding	Y-box binding protein 1 [Source:HGNC Symbol;Acc:HGNC:8014]	1	1	42682418	42703805	0.020697385925651377	-0.09809954566306511	-0.01068988451733044	9.581580066895024	0.09791386331957384	0.9611663106947421	0.9896022117677181	0.09797613302507352	FALSE
ENSG00000260719	NA	AC009133.3	AC009133.3	lncRNA	novel transcript, antisense to C16orf54	16	1	29745247	29748299	-0.0310917990442065	0.07919698019727657	0.043454660582881346	1.7818899037323932	0.0979212520660687	0.9611677917364159	0.9896022117677181	0.09797348913744051	FALSE
ENSG00000256269	3145	HMBS	HMBS	protein_coding	hydroxymethylbilane synthase [Source:HGNC Symbol;Acc:HGNC:4982]	11	1	119084866	119093549	-0.05003657444014891	0.07196591866362123	0.06875043434597346	3.241801159655596	0.09789151229556811	0.9611804083474995	0.9896022117677181	0.09795096552090095	FALSE
ENSG00000139370	121260	SLC15A4	SLC15A4	protein_coding	solute carrier family 15 member 4 [Source:HGNC Symbol;Acc:HGNC:23090]	12	-1	128793194	128823958	-0.005845153331800263	-0.057122127234973896	-0.006930709378547603	7.00132800442341	0.09783555311554354	0.9612111999543835	0.9896022117677181	0.09789598758455188	FALSE
ENSG00000163584	200916	RPL22L1	RPL22L1	protein_coding	ribosomal protein L22 like 1 [Source:HGNC Symbol;Acc:HGNC:27610]	3	-1	170864875	170870208	0.03281906302850225	0.0151924088480677	-0.0386729485638707	2.6608277685256203	0.09734613719451526	0.9614887882113217	0.9897592946569117	0.09739986415325719	FALSE
ENSG00000241556	NA	AC018475.1	AC018475.1	processed_pseudogene	ribosomal protein L29 (RPL29) pseudogene	12	-1	95467397	95467861	-0.08196375765984616	0.10119587525504871	-0.05982111871996168	-0.7165524801597675	0.09724485181730598	0.9615464231366467	0.9897592946569117	0.09729674333583059	FALSE
ENSG00000198728	8861	LDB1	LDB1	protein_coding	LIM domain binding 1 [Source:HGNC Symbol;Acc:HGNC:6532]	10	-1	102107560	102120453	-0.03071555742594128	-0.005997775583700917	-0.019096770210774754	6.042448973711933	0.09716577281656612	0.9615875345135144	0.9897592946569117	0.0972231629193851	FALSE
ENSG00000188672	6006	RHCE	RHCE	protein_coding	Rh blood group CcEe antigens [Source:HGNC Symbol;Acc:HGNC:10008]	1	-1	25362249	25430192	0.11127796200347201	-0.12418788610645091	-0.06178315759021947	0.2600597419543282	0.09711079157436676	0.9616190168576919	0.9897592946569117	0.0971668030393516	FALSE
ENSG00000185955	402573	C7orf61	C7orf61	protein_coding	chromosome 7 open reading frame 61 [Source:HGNC Symbol;Acc:HGNC:22135]	7	-1	100456620	100464260	-0.00589131542689731	-0.09215119724145603	0.004027065147481845	2.3171911306004067	0.09672051805653203	0.9618361628936609	0.9899042114134001	0.09677775067628315	FALSE
ENSG00000173848	10276	NET1	NET1	protein_coding	neuroepithelial cell transforming 1 [Source:HGNC Symbol;Acc:HGNC:14592]	10	1	5412557	5459056	0.054465046593744626	-0.0655603510817739	-0.00800985583201146	2.350081314850882	0.09659542170646374	0.9619063967040521	0.9899042114134001	0.09665179668816594	FALSE
ENSG00000133321	5920	PLAAT4	PLAAT4	protein_coding	phospholipase A and acyltransferase 4 [Source:HGNC Symbol;Acc:HGNC:9869]	11	1	63536808	63546462	0.0015967677105559856	-0.09416130750915004	-0.04612333994549995	4.998124672073833	0.09610450668293245	0.9621787033105639	0.9899042114134001	0.09616290224349859	FALSE
ENSG00000126267	1340	COX6B1	COX6B1	protein_coding	cytochrome c oxidase subunit 6B1 [Source:HGNC Symbol;Acc:HGNC:2280]	19	1	35648323	35658782	-0.05385773134333945	-0.033310134473025534	0.002194495239057816	6.259504646934474	0.09602242528806097	0.9622243037946105	0.9899042114134001	0.09608094560938148	FALSE
ENSG00000169446	93380	MMGT1	MMGT1	protein_coding	membrane magnesium transporter 1 [Source:HGNC Symbol;Acc:HGNC:28100]	X	-1	135962070	135974063	-0.02638386229675368	-0.029118861119698504	-0.035865488983243946	5.492891610636197	0.09588211417541666	0.9623024824056767	0.9899042114134001	0.09594037917282815	FALSE
ENSG00000213866	NA	YBX1P10	YBX1P10	processed_pseudogene	Y-box binding protein 1 pseudogene 10 [Source:HGNC Symbol;Acc:HGNC:42432]	9	-1	35971344	35972318	0.06706188751303421	-0.10592302821025736	-0.0642326756107769	1.5840766461751647	0.09576241834765503	0.9623692946134684	0.9899042114134001	0.09582019157774961	FALSE
ENSG00000269318	NA	AC007292.2	AC007292.2	lncRNA	novel transcript, antisense to MPND	19	-1	4356637	4358448	0.10553359158391443	-0.012996251062585966	-0.04561977785565355	-0.4142660334078	0.09576656027174055	0.9623706290358469	0.9899042114134001	0.09581779055618611	FALSE
ENSG00000204611	90317	ZNF616	ZNF616	protein_coding	zinc finger protein 616 [Source:HGNC Symbol;Acc:HGNC:28062]	19	-1	52113091	52139938	-0.03204501287166443	-0.05627320119454847	-0.01329125290090502	3.0439858821619525	0.09575642128572666	0.9623749730146828	0.9899042114134001	0.09580997430164	FALSE
ENSG00000103355	260429	PRSS33	PRSS33	protein_coding	serine protease 33 [Source:HGNC Symbol;Acc:HGNC:30405]	16	-1	2783953	2787948	-0.06492455608460834	0.24018992941885375	0.0992548480295868	2.435898358206659	0.09574239547112252	0.9623808679965693	0.9899042114134001	0.09579936691630397	FALSE
ENSG00000142949	5792	PTPRF	PTPRF	protein_coding	protein tyrosine phosphatase receptor type F [Source:HGNC Symbol;Acc:HGNC:9670]	1	1	43525187	43623666	0.05119162913186806	-0.1394052230640979	0.02583683370426263	0.5033627548634929	0.095709893601095275	0.9623980083885032	0.9899042114134001	0.09576852224831389	FALSE
ENSG00000242337	NA	INHCAP	INHCAP	transcribed_unprocessed_pseudogene	inhibitor of carbonic anhydrase pseudogene [Source:HGNC Symbol;Acc:HGNC:11759]	3	1	133661998	133754576	0.025856012923503688	0.08082214291893476	0.011564515078877603	1.649054659730303	0.09530147683474248	0.9626279725515323	0.9899159683108496	0.0953543512235503	FALSE
ENSG00000267080	NA	ASB16-AS1	ASB16-AS1	lncRNA	ASB16 antisense RNA 1 [Source:HGNC Symbol;Acc:HGNC:25442]	17	-1	44175968	44186723	-0.01017080978800905	-0.03248251619035697	-0.026936096965717835	3.9534133708096153	0.09518542481031517	0.9626898242611974	0.9899159683108496	0.09524284528522448	FALSE
ENSG00000087086	2512	FTL	FTL	protein_coding	ferritin light chain [Source:HGNC Symbol;Acc:HGNC:3999]	19	1	48965309	48966879	-0.05103268580728567	-0.05013587428648294	-0.0363255158792899	11.235864102015709	0.09512528569232663	0.9627226004643004	0.9899159683108496	0.09518373761819894	FALSE
ENSG00000100697	23405	DICER1	DICER1	protein_coding	dicer 1, ribonuclease III [Source:HGNC Symbol;Acc:HGNC:17098]	14	-1	95086228	95158010	-0.016736718918874707	-0.060631978414289016	0.006559174301266241	7.153558367755864	0.09460137509003395	0.9630121937946907	0.9899159683108496	0.09466092148136672	FALSE
ENSG00000121481	6045	RNF2	RNF2	protein_coding	ring finger protein 2 [Source:HGNC Symbol;Acc:HGNC:10061]	1	1	185045526	185102603	0.02721945349328902	-0.011255886139380538	-0.016470495311677272	5.0059828090227745	0.09447502857357744	0.9630835672460143	0.9899159683108496	0.09453190907534074	FALSE
ENSG00000139160	254013	ETFBKMT	ETFBKMT	protein_coding	electron transfer flavoprotein subunit beta lysine methyltransferase [Source:HGNC Symbol;Acc:HGNC:28739]	12	1	31647160	31673114	0.04008534785746729	0.03060813745943739	0.05649206962718399	0.798858290792388	0.09446223245753092	0.9630940450482164	0.9899159683108496	0.09451296442244388	FALSE
ENSG00000100225	25793	FBXO7	FBXO7	protein_coding	F-box protein 7 [Source:HGNC Symbol;Acc:HGNC:13586]	22	1	32474676	32498829	0.08114987981958972	0.05508304246287984	0.015214441861659059	9.222124477689762	0.09435500941684213	0.9631476143017508	0.9899159683108496	0.09441608592064409	FALSE
ENSG00000171657	27197	GPR82	GPR82	protein_coding	G protein-coupled receptor 82 [Source:HGNC Symbol;Acc:HGNC:4533]	X	1	41724181	41730130	0.02596942546037303	0.1803512040850591	0.038461506407602084	0.7186239959838102	0.09425773075920119	0.9632047872174969	0.9899159683108496	0.09431265098005105	FALSE
ENSG00000162614	91624	NEXN	NEXN	protein_coding	nexilin F-actin binding protein [Source:HGNC Symbol;Acc:HGNC:29557]	1	1	77888513	77943895	0.013303271106987714	-0.09343172445395242	-0.006075505772850369	4.7761764082202545	0.0942501116616668	0.9632050267788832	0.9899159683108496	0.09431221748968793	FALSE
ENSG00000155380	6566	SLC16A1	SLC16A1	protein_coding	solute carrier family 16 member 1 [Source:HGNC Symbol;Acc:HGNC:10922]	1	-1	112911847	112957013	-0.016298712156269445	0.07630309891571564	0.025125243523205592	3.1980662295249007	0.0941146129379753	0.9632842396774104	0.9899159683108496	0.09416884120340967	FALSE
ENSG00000010219	8798	DYRK4	DYRK4	protein_coding	dual specificity tyrosine phosphorylation regulated kinase 4 [Source:HGNC Symbol;Acc:HGNC:3095]	12	1	4562204	4615302	-0.10512734623292842	0.11610857553215001	0.043798331661894174	-0.5915753683580299	0.0940701871907946	0.9633101358273479	0.9899159683108496	0.09412195188179294	FALSE
ENSG00000128283	11135	CDC42EP1	CDC42EP1	protein_coding	CDC42 effector protein 1 [Source:HGNC Symbol;Acc:HGNC:17014]	22	1	37560480	37569405	0.022312576115762917	0.13485592317944353	0.015413544979473925	1.337624474755067	0.09367981636807615	0.9635191638536116	0.9899159683108496	0.09374316389759313	FALSE
ENSG00000139372	6996	TDG	TDG	protein_coding	thymine DNA glycosylase [Source:HGNC Symbol;Acc:HGNC:11700]	12	1	103965822	103988874	0.023456472199239128	-0.01245366983716224	-0.013442961173351777	5.304944127573784	0.09365442728137599	0.9635375323853914	0.9899159683108496	0.09370985128938174	FALSE
ENSG00000196850	160760	PPTC7	PPTC7	protein_coding	PTC7 protein phosphatase homolog [Source:HGNC Symbol;Acc:HGNC:30695]	12	-1	110533245	110583318	-0.011404181018437003	0.03832351711455272	-0.02385460285931016	6.386246902071897	0.09361622040871129	0.9635576465103444	0.9899159683108496	0.09367336804349215	FALSE
ENSG00000144028	23020	SNRNP200	SNRNP200	protein_coding	small nuclear ribonucleoprotein U5 subunit 200 [Source:HGNC Symbol;Acc:HGNC:30859]	2	-1	96274338	96321271	0.007201720521578343	-0.07206611988666461	-0.011854087852582422	6.855942366573733	0.09356388266254201	0.9635869789747391	0.9899159683108496	0.09362015530223278	FALSE
ENSG00000160679	26097	CHTOP	CHTOP	protein_coding	chromatin target of PRMT1 [Source:HGNC Symbol;Acc:HGNC:24511]	1	1	153633982	153646306	-0.01254155161214734	0.014272902820590462	-0.010220482292555396	6.336805482565803	0.09355605966324225	0.9635922622109793	0.9899159683108496	0.0936105696984384	FALSE
ENSG00000249456	NA	AL731577.2	AL731577.2	lncRNA	novel transcript, sense overlapping ZRANB1	10	1	124917143	124942881	0.03845879623611791	0.007386987039184672	-0.019756840276084188	4.473816621775211	0.09354483790835783	0.96359662584183	0.9899159683108496	0.09360265230828553	FALSE
ENSG00000267316	NA	AC090409.2	AC090409.2	lncRNA	novel transcript	18	-1	61571342	61579456	-0.10123788679508124	-0.07665378413520303	0.05087785298608091	-0.6865932750535474	0.09347825651278929	0.9636332118422655	0.9899159683108496	0.09353626103697776	FALSE
ENSG00000118007	10274	STAG1	STAG1	protein_coding	stromal antigen 1 [Source:HGNC Symbol;Acc:HGNC:11354]	3	-1	136336236	136752403	-0.0016012588755735034	-0.020065327640682064	-0.029865816773317712	7.72147209973083	0.09344305901973457	0.9636531016311594	0.9899159683108496	0.09350016065506712	FALSE
ENSG00000001036	2519	FUCA2	FUCA2	protein_coding	alpha-L-fucosidase 2 [Source:HGNC Symbol;Acc:HGNC:4008]	6	-1	143494812	143511720	-0.03530631905070711	-0.0014186244677736372	-0.004166836433175296	4.560500230595297	0.09327967508837957	0.9637420208962306	0.9899159683108496	0.09333870894977236	FALSE
ENSG00000164548	29896	TRA2A	TRA2A	protein_coding	transformer 2 alpha homolog [Source:HGNC Symbol;Acc:HGNC:16645]	7	-1	23504780	23532041	0.011617777259589108	-0.032407638564368735	-0.011027897734477732	7.7086442397156985	0.09326786973000764	0.9637496639457249	0.9899159683108496	0.0933248266893942	FALSE
ENSG00000104081	90427	BMF	BMF	protein_coding	Bcl2 modifying factor [Source:HGNC Symbol;Acc:HGNC:24132]	15	-1	40087890	40108892	-0.009716997508020226	-0.015424050313033436	0.03300567233889383	4.79053342685595	0.09314590281612269	0.9638169190538051	0.9899194961888208	0.09320263748706968	FALSE
ENSG00000272825	NA	AL844908.1	AL844908.1	lncRNA	novel transcript	21	1	44936303	44936954	0.03998235449866694	0.018886084672317883	0.06902020744961304	1.1346801552196755	0.09274455182089567	0.9640391901705894	0.9900822272883542	0.092798403393149	FALSE
ENSG00000186480	3638	INSIG1	INSIG1	protein_coding	insulin induced gene 1 [Source:HGNC Symbol;Acc:HGNC:6083]	7	1	155297776	155310235	-0.027731241098706894	0.009087958167834326	0.02368203095290955	5.516606049830516	0.0922222548779292	0.9643212501293765	0.9902105892475409	0.09228451726970056	FALSE
ENSG00000186567	56971	CEACAM19	CEACAM19	protein_coding	carcinoembryonic antigen related cell adhesion molecule 19 [Source:HGNC Symbol;Acc:HGNC:31951]	19	1	44662278	44684359	0.06662943334028591	0.05237327521019007	0.018889352733656526	1.6882412649368537	0.09198017678932817	0.9644543131700871	0.9902105892475409	0.09204173003242115	FALSE
ENSG00000255642	NA	PABPC1P4	PABPC1P4	processed_pseudogene	poly(A) binding protein cytoplasmic 1 pseudogene 4 [Source:HGNC Symbol;Acc:HGNC:8563]	12	1	63822021	63823895	-0.02924663100975475	0.09511131509048441	-0.022531261872757297	1.0058909378045344	0.09171613138401348	0.9646040830028402	0.9902105892475409	0.09176818192573978	FALSE
ENSG00000123240	10133	OPTN	OPTN	protein_coding	optineurin [Source:HGNC Symbol;Acc:HGNC:17142]	10	1	13099449	13138308	-0.020226603144629682	-0.09872244783861131	-0.02808026087301684	6.9870744197946335	0.09163820129020708	0.9646423622539919	0.9902105892475409	0.0916982191469844	FALSE
ENSG00000068724	57217	TTC7A	TTC7A	protein_coding	tetratricopeptide repeat domain 7A [Source:HGNC Symbol;Acc:HGNC:19750]	2	1	46916157	47076137	0.00866696683700816	0.02151569397632352	-0.020566356264964687	6.401124105477791	0.09156328365134683	0.9646846219526908	0.9902105892475409	0.09162095884862242	FALSE
ENSG00000112759	2030	SLC29A1	SLC29A1	protein_coding	solute carrier family 29 member 1 (Augustine blood group) [Source:HGNC Symbol;Acc:HGNC:11003]	6	1	44219505	44234151	-0.10189381342404308	0.00529208338501938	0.03359186695070046	3.6106752957243735	0.09151397668279201	0.9647114716088505	0.9902105892475409	0.09157185932472132	FALSE
ENSG00000234423	NA	LINC01250	LINC01250	lncRNA	long intergenic non-protein coding RNA 1250 [Source:HGNC Symbol;Acc:HGNC:49844]	2	-1	2895048	3126026	-0.12441176763887513	0.09517082304383093	0.012390225026913986	-0.6379995071244017	0.09150989603945654	0.9647176496611808	0.9902105892475409	0.09156056027121134	FALSE
ENSG00000106144	835	CASP2	CASP2	protein_coding	caspase 2 [Source:HGNC Symbol;Acc:HGNC:1503]	7	1	143288215	143307696	0.011591575669956236	0.005857912855866615	-0.017785465091736303	6.40176828070222	0.09148288304197544	0.9647289921171278	0.9902105892475409	0.0915398147119797	FALSE
ENSG00000173141	78988	MRPL57	MRPL57	protein_coding	mitochondrial ribosomal protein L57 [Source:HGNC Symbol;Acc:HGNC:14514]	13	1	21176658	21179084	0.024272333351641525	0.034362111076639036	0.03615241655643798	3.160574922787543	0.09131893142293382	0.9648215895483405	0.9902105892475409	0.09137038845570274	FALSE
ENSG00000127511	23309	SIN3B	SIN3B	protein_coding	SIN3 transcription regulator family member B [Source:HGNC Symbol;Acc:HGNC:19354]	19	1	16829400	16880353	-0.016688273042203824	0.024740094601315557	0.024919762900557117	5.918451523942866	0.09116834373627178	0.9649015029238938	0.9902105892475409	0.09122407860635899	FALSE
ENSG00000226864	NA	ATE1-AS1	ATE1-AS1	transcribed_unitary_pseudogene	ATE1 antisense RNA 1 [Source:HGNC Symbol;Acc:HGNC:49496]	10	1	121928312	121951965	-0.03742115392277415	-0.003601409935990948	-0.06145027865573437	1.8449895232323517	0.09109855605774247	0.9649323608432179	0.9902105892475409	0.09116755940826098	FALSE
ENSG00000250896	NA	RNPS1P1	RNPS1P1	processed_pseudogene	RNA binding protein with serine rich domain 1 pseudogene 1 [Source:HGNC Symbol;Acc:HGNC:39525]	4	1	11371975	11372892	-0.07894256326674982	0.07806946296863802	-0.02454200670882465	0.13053630830159196	0.090932144893882	0.9650326618981563	0.9902105892475409	0.09098376051100361	FALSE
ENSG00000186283	64222	TOR3A	TOR3A	protein_coding	torsin family 3 member A [Source:HGNC Symbol;Acc:HGNC:11997]	1	1	179082070	179098023	0.013234407257264586	0.042777225188786766	-0.0063415126977964436	4.226570929772538	0.09077417799135626	0.9651150427084041	0.9902105892475409	0.09083269895876912	FALSE
ENSG00000105245	9253	NUMBL	NUMBL	protein_coding	NUMB like endocytic adaptor protein [Source:HGNC Symbol;Acc:HGNC:8061]	19	-1	40665905	40690972	0.007365624423627599	-0.005258276957549527	-0.039408682825868194	2.726815585060719	0.09070392755255936	0.9651563338162055	0.9902105892475409	0.09075694914274395	FALSE
ENSG00000176142	55254	TMEM39A	TMEM39A	protein_coding	transmembrane protein 39A [Source:HGNC Symbol;Acc:HGNC:25600]	3	-1	119428949	119468830	0.010279742913497297	0.027669648225420496	-0.01950404983056396	4.610347414348148	0.09061339037975767	0.9652047326731666	0.9902105892475409	0.09066813064298083	FALSE
ENSG00000196776	961	CD47	CD47	protein_coding	CD47 molecule [Source:HGNC Symbol;Acc:HGNC:1682]	3	-1	108043091	108091862	0.02565870771859893	-0.014204343571246416	0.012587752160833885	7.5491680124549365	0.09052936452068357	0.9652497356972254	0.9902105892475409	0.09058551553567579	FALSE
ENSG00000186642	5138	PDE2A	PDE2A	protein_coding	phosphodiesterase 2A [Source:HGNC Symbol;Acc:HGNC:8777]	11	-1	72576141	72674591	-0.05516236375516925	-0.042324102194464176	-0.001784113095129735	2.737948340189733	0.090219834002448	0.9654152842527386	0.9902105892475409	0.09028137023667171	FALSE
ENSG00000065243	5586	PKN2	PKN2	protein_coding	protein kinase N2 [Source:HGNC Symbol;Acc:HGNC:9406]	1	1	88684222	88836255	-0.027973602709053438	0.042951945656150674	0.0010526213468392408	7.990390671086707	0.09011929753354783	0.965472610215709	0.9902105892475409	0.09017596410695315	FALSE
ENSG00000248445	NA	SEMA6A-AS1	SEMA6A-AS1	lncRNA	SEMA6A antisense RNA 1 [Source:HGNC Symbol;Acc:HGNC:51110]	5	1	116447547	116508276	0.01420518327380876	0.05113884277788682	0.0316954237738143	3.74572474613607	0.09009729841783408	0.9654840422244255	0.9902105892475409	0.09015493852351296	FALSE
ENSG00000139133	84920	ALG10	ALG10	protein_coding	ALG10 alpha-1,2-glucosyltransferase [Source:HGNC Symbol;Acc:HGNC:23162]	12	1	34022468	34029694	0.001200674194797332	0.033509298771676216	0.0804832113807492	1.1716042741960624	0.09001736028636373	0.9655309266010976	0.9902105892475409	0.09006869074203411	FALSE
ENSG00000104529	1936	EEF1D	EEF1D	protein_coding	eukaryotic translation elongation factor 1 delta [Source:HGNC Symbol;Acc:HGNC:3211]	8	-1	143579697	143599541	-0.009021998706401552	-0.010063076558629779	0.021095593562530116	6.955134346986516	0.08986651271767176	0.9656108101978174	0.9902105892475409	0.08992166862534012	FALSE
ENSG00000165775	65991	FUNDC2	FUNDC2	protein_coding	FUN14 domain containing 2 [Source:HGNC Symbol;Acc:HGNC:24925]	X	1	155025980	155060304	-0.05630470168941842	0.014768573423525564	0.028598637541024333	4.787956896631994	0.08982989714807717	0.9656302223237451	0.9902105892475409	0.08988592824104435	FALSE
ENSG00000174516	246330	PELI3	PELI3	protein_coding	pellino E3 ubiquitin protein ligase family member 3 [Source:HGNC Symbol;Acc:HGNC:30010]	11	1	66466327	66477337	-0.0014182135436278578	0.06058121005537916	-0.023314491164639378	2.099738574367912	0.08982943001691396	0.9656324784319711	0.9902105892475409	0.08988177410001826	FALSE
ENSG00000105404	10567	RABAC1	RABAC1	protein_coding	Rab acceptor 1 [Source:HGNC Symbol;Acc:HGNC:9794]	19	-1	41956681	41959321	-0.12862903707083673	-0.028519946210416543	0.00466298647082097	-0.5808285826288828	0.08968432621776473	0.9657125540278683	0.9902272377554217	0.0897342865499874	FALSE
ENSG00000140264	10169	SERF2	SERF2	protein_coding	small EDRK-rich factor 2 [Source:HGNC Symbol;Acc:HGNC:10757]	15	1	43777087	43802589	0.015405828113109674	0.1043525401742828	0.012246322583055372	8.174116053301814	0.08922471607067123	0.9659581183883623	0.9902897915622114	0.08928143889720948	FALSE
ENSG00000142330	11132	CAPN10	CAPN10	protein_coding	calpain 10 [Source:HGNC Symbol;Acc:HGNC:1477]	2	1	240586734	240617705	0.015513648530742812	-0.010247504486717574	-0.030888700861596518	3.4844716682540966	0.08922430128548309	0.9659622294512168	0.9902897915622114	0.08927385050115638	FALSE
ENSG00000044090	9820	CUL7	CUL7	protein_coding	cullin 7 [Source:HGNC Symbol;Acc:HGNC:21024]	6	-1	43037617	43053945	0.02028535337303031	-0.00550962881306291	-0.030185528660518754	3.0841029632019525	0.08914346105225665	0.9660045478344378	0.9902897915622114	0.08919572347528194	FALSE
ENSG00000205213	55366	LGR4	LGR4	protein_coding	leucine rich repeat containing G protein-coupled receptor 4 [Source:HGNC Symbol;Acc:HGNC:13299]	11	-1	27365961	27472790	0.05454440565812204	0.08072741658799722	-0.012286032187068202	0.7023233819836358	0.08901066302116917	0.9660760908004276	0.9902897915622114	0.08906358579708713	FALSE
ENSG00000040608	65078	RTN4R	RTN4R	protein_coding	reticulon 4 receptor [Source:HGNC Symbol;Acc:HGNC:18601]	22	-1	20241415	20283246	0.06006498727549228	-0.1542828176324644	-0.004262070378453804	-0.35471278336287726	0.0889838260700321	0.9660927809889359	0.9902897915622114	0.08903274919667697	FALSE
ENSG00000151233	283464	GXYLT1	GXYLT1	protein_coding	glucoside xylosyltransferase 1 [Source:HGNC Symbol;Acc:HGNC:27482]	12	-1	42081845	42144874	0.03533184658116516	-0.019247246769805125	-0.014567691448744549	4.314376279608971	0.08863736166124903	0.9662773124250247	0.9904134932283458	0.08869154951595361	FALSE
ENSG00000274259	NA	SYNGAP1-AS1	SYNGAP1-AS1	lncRNA	SYNGAP1 antisense RNA 1 [Source:HGNC Symbol;Acc:HGNC:53831]	6	-1	33437363	33454453	0.031094712107026357	-0.04185897599436412	0.024422807316589298	2.496694122006414	0.0885073593009988	0.9663476169157281	0.9904201061173422	0.08856142942676436	FALSE
ENSG00000204842	6311	ATXN2	ATXN2	protein_coding	ataxin 2 [Source:HGNC Symbol;Acc:HGNC:10555]	12	-1	111443485	111599676	0.017400883533243174	0.015296844541275122	-0.00403230994074932	6.555529455140057	0.08808028749278526	0.9665780295259836	0.9905908038306925	0.0881344865833086	FALSE
ENSG00000023228	4719	NDUFS1	NDUFS1	protein_coding	NADH:ubiquinone oxidoreductase core subunit S1 [Source:HGNC Symbol;Acc:HGNC:7707]	2	-1	206114817	206159509	-0.003964586308057616	0.020573372448682053	0.028465578389730826	5.557688970923543	0.08764165052621438	0.966815653170642	0.9907317826708635	0.08769338378167167	FALSE
ENSG00000138660	55435	AP1AR	AP1AR	protein_coding	adaptor related protein complex 1 associated regulatory protein [Source:HGNC Symbol;Acc:HGNC:28808]	4	1	112231740	112273110	0.055987323739470095	-0.04107947195429385	0.007327072608723102	3.5393231853985876	0.08758796322367507	0.9668433366184553	0.9907317826708635	0.08764194165771345	FALSE
ENSG00000100354	23112	TNRC6B	TNRC6B	protein_coding	trinucleotide repeat containing adaptor 6B [Source:HGNC Symbol;Acc:HGNC:29190]	22	1	40044817	40335808	0.018571624693001786	0.02030870845076434	-0.010045774489924351	9.273461483915268	0.08729959660583857	0.9669972851474934	0.9908240778123115	0.08735566695067448	FALSE
ENSG00000135925	80326	WNT10A	WNT10A	protein_coding	Wnt family member 10A [Source:HGNC Symbol;Acc:HGNC:13829]	2	1	218880852	218899581	-0.02871629858857881	0.08007423041491905	0.09281142766902316	0.1357845246967457	0.0869329801510301	0.9671963351815498	0.9909625705133112	0.08698500973686969	FALSE
ENSG00000075218	51512	GTSE1	GTSE1	protein_coding	G2 and S-phase expressed 1 [Source:HGNC Symbol;Acc:HGNC:13698]	22	1	46296870	46330810	0.04272755308085929	0.09944922383536403	-0.03975592971346655	0.47315028320199776	0.08650654448322093	0.9674264281475962	0.9911328485467216	0.08655581776575055	FALSE
ENSG00000204287	3122	HLA-DRA	HLA-DRA	protein_coding	major histocompatibility complex, class II, DR alpha [Source:HGNC Symbol;Acc:HGNC:4947]	6	1	32439878	32445046	-0.025469859674227484	-0.036301507037308924	0.028009385733419923	9.248805906493333	0.08622039541195185	0.9675756738863499	0.9911932376894045	0.08627700850208325	FALSE
ENSG00000151692	9781	RNF144A	RNF144A	protein_coding	ring finger protein 144A [Source:HGNC Symbol;Acc:HGNC:20457]	2	1	6917412	7068286	0.012771699633921474	-0.017634666960883647	0.04088642584014717	5.843557275168562	0.08615314954725849	0.9676131780731714	0.9911932376894045	0.08620689363283923	FALSE
ENSG00000246731	NA	AC100786.1	AC100786.1	lncRNA	novel transcript, antisense to RPL38	17	-1	74209980	74213342	0.039264107065121935	-0.05506167282407971	-0.03404657454016423	1.9036034280485172	0.08601080162705346	0.9676915059549629	0.9912080135288536	0.08606038976303088	FALSE
ENSG00000155330	388272	C16orf87	C16orf87	protein_coding	chromosome 16 open reading frame 87 [Source:HGNC Symbol;Acc:HGNC:33754]	16	-1	46796603	46831180	0.0034683848290756204	8.956148058683551e-4	-0.039682437134694826	2.5416963865111777	0.08581496593565471	0.9677971067007216	0.9912198536677281	0.08586272835881313	FALSE
ENSG00000261427	NA	AC099518.3	AC099518.3	lncRNA	novel transcript	16	1	19114002	19173578	0.0339417597401576	0.054613557382553336	-0.07438688302102923	-0.3670008345360166	0.08572917892700935	0.9678412833809797	0.9912198536677281	0.08577998920866821	FALSE
ENSG00000214765	NA	SEPTIN7P2	SEPTIN7P2	transcribed_unprocessed_pseudogene	septin 7 pseudogene 2 [Source:HGNC Symbol;Acc:HGNC:32339]	7	-1	45723780	45768985	0.03538336890993281	0.008169623155408234	0.01095548612948517	3.9597981911512563	0.08552912801983702	0.9679464895215266	0.9912198536677281	0.08558282761420198	FALSE
ENSG00000162711	114548	NLRP3	NLRP3	protein_coding	NLR family pyrin domain containing 3 [Source:HGNC Symbol;Acc:HGNC:16400]	1	1	247416156	247449108	-0.022558193976517805	-0.04841152254081347	-0.024639890455186362	4.709311864345638	0.08550280870647026	0.967958682451491	0.9912198536677281	0.08555996654181092	FALSE
ENSG00000260778	NA	AC009065.4	AC009065.4	lncRNA	novel transcript	16	1	2268155	2273418	0.05933617321842319	0.09519590238483101	0.007005023360009194	0.46381842238307047	0.08525704643748877	0.9680950654840903	0.9912801079901391	0.08530410084050684	FALSE
ENSG00000198399	50618	ITSN2	ITSN2	protein_coding	intersectin 2 [Source:HGNC Symbol;Acc:HGNC:6184]	2	-1	24202864	24360714	0.020878234046554343	-0.01901920449659109	-0.004620254696454904	7.839919378544766	0.08515391138861032	0.9681453391749479	0.9912801079901391	0.0852097112825906	FALSE
ENSG00000089050	10741	RBBP9	RBBP9	protein_coding	RB binding protein 9, serine hydrolase [Source:HGNC Symbol;Acc:HGNC:9892]	20	-1	18486540	18497225	-0.056438616388974114	0.04806500571569692	0.029230810539155865	2.578223757864623	0.08493195559614831	0.9682658333097158	0.9913317074993685	0.08498332321383922	FALSE
ENSG00000242539	NA	AC007620.2	AC007620.2	lncRNA	novel transcript	3	1	179396961	179399191	0.012689418508639291	-0.10830537273788077	-0.06136902679671432	0.32352489999004064	0.08482701659390983	0.9683235574961595	0.9913317074993685	0.0848747896497581	FALSE
ENSG00000145715	5921	RASA1	RASA1	protein_coding	RAS p21 protein activator 1 [Source:HGNC Symbol;Acc:HGNC:9871]	5	1	87267883	87391931	0.01412681951922964	0.04414832146091143	-0.002569774838644803	5.638609251526004	0.0843886023251125	0.9685542707095273	0.9913974925170738	0.08444048233915635	FALSE
ENSG00000101182	5688	PSMA7	PSMA7	protein_coding	proteasome subunit alpha 7 [Source:HGNC Symbol;Acc:HGNC:9536]	20	-1	62136733	62143440	-0.021180819905823635	0.04998579951178431	0.020575489773300593	5.421569941759161	0.0843430198960677	0.9685778737665127	0.9913974925170738	0.08439600367658118	FALSE
ENSG00000145022	6988	TCTA	TCTA	protein_coding	T cell leukemia translocation altered [Source:HGNC Symbol;Acc:HGNC:11692]	3	1	49412206	49416475	-0.024345645160864206	0.02425051257897971	-0.009493433865083698	3.8052316613236497	0.08434167888053706	0.9685795629942451	0.9913974925170738	0.08439282008424644	FALSE
ENSG00000103056	55512	SMPD3	SMPD3	protein_coding	sphingomyelin phosphodiesterase 3 [Source:HGNC Symbol;Acc:HGNC:14240]	16	-1	68358327	68448508	-0.11189865993800338	0.007143140240029973	0.057049883208804573	4.2089633479167095	0.08418584229763221	0.9686605244992987	0.9914038944727785	0.08424018384978892	FALSE
ENSG00000118242	55686	MREG	MREG	protein_coding	melanoregulin [Source:HGNC Symbol;Acc:HGNC:25478]	2	-1	215942584	216034096	-0.048288631080697655	0.02338608416502047	-0.04065148586595656	2.070234802408969	0.08406717421622448	0.9687263007392645	0.9914038944727785	0.0841161001894914	FALSE
ENSG00000186868	4137	MAPT	MAPT	protein_coding	microtubule associated protein tau [Source:HGNC Symbol;Acc:HGNC:6893]	17	1	45894382	46028334	0.02102548010115081	0.018175509828524023	-0.08283789151540455	-0.40110459982009683	0.08397278862541095	0.9687775661481468	0.9914038944727785	0.08401934303919208	FALSE
ENSG00000103342	2935	GSPT1	GSPT1	protein_coding	G1 to S phase transition 1 [Source:HGNC Symbol;Acc:HGNC:4621]	16	-1	11868128	11916082	0.011013965207018628	-0.125121664900955	-0.019360577284547875	8.779736876666409	0.08350334599004974	0.9690213838350212	0.9915879855300842	0.08355859482253868	FALSE
ENSG00000182107	161291	TMEM30B	TMEM30B	protein_coding	transmembrane protein 30B [Source:HGNC Symbol;Acc:HGNC:27254]	14	-1	61277370	61281761	0.03093413375246614	0.0793241355582897	-0.06112217463562526	0.16817593588813304	0.08336624180269536	0.969097643948948	0.9916006039509291	0.08341428891955253	FALSE
ENSG00000115317	27429	HTRA2	HTRA2	protein_coding	HtrA serine peptidase 2 [Source:HGNC Symbol;Acc:HGNC:14348]	2	1	74529377	74533348	-0.02341054544728154	-0.019624296862625172	0.018918576102038794	3.711379485347112	0.08320381600087923	0.9691814503545473	0.9916063287665017	0.08325559525849816	FALSE
ENSG00000163406	6565	SLC15A2	SLC15A2	protein_coding	solute carrier family 15 member 2 [Source:HGNC Symbol;Acc:HGNC:10921]	3	1	121894401	121944188	-0.009127156679123331	-0.04734941147310927	0.019654147829860778	3.8616549800579083	0.08287312551397542	0.9693554177728128	0.9916063287665017	0.0829258119993523	FALSE
ENSG00000134909	9743	ARHGAP32	ARHGAP32	protein_coding	Rho GTPase activating protein 32 [Source:HGNC Symbol;Acc:HGNC:17399]	11	-1	128965060	129279324	0.018534990591618967	0.04810441594202684	0.029175381880560618	4.072577690287687	0.08238896711932663	0.9696105256579464	0.9916063287665017	0.08244132058862015	FALSE
ENSG00000163993	6286	S100P	S100P	protein_coding	S100 calcium binding protein P [Source:HGNC Symbol;Acc:HGNC:10504]	4	1	6693878	6697170	0.003553704943402841	-0.007903674927823878	-0.08759664038341348	4.303013645390978	0.08227509970257435	0.9696620077395408	0.9916063287665017	0.08234341792876083	FALSE
ENSG00000109171	57606	SLAIN2	SLAIN2	protein_coding	SLAIN motif family member 2 [Source:HGNC Symbol;Acc:HGNC:29282]	4	1	48341529	48426201	0.018489041664285485	-0.05004232090928186	-0.013875442389707282	5.866290261334243	0.0822866001327951	0.9696645882186479	0.9916063287665017	0.08233850951951303	FALSE
ENSG00000255670	NA	AC007619.1	AC007619.1	lncRNA	novel transcript	12	1	12485353	12491581	0.09840488167181995	-0.014633247709463688	0.02308443818526224	0.9005121180029336	0.08209878752960385	0.9697635956139448	0.9916063287665017	0.0821501011570868	FALSE
ENSG00000160813	221908	PPP1R35	PPP1R35	protein_coding	protein phosphatase 1 regulatory subunit 35 [Source:HGNC Symbol;Acc:HGNC:28320]	7	-1	100435282	100436497	0.03867211283505054	0.03541414455285521	0.0317201908239013	3.0542852914466057	0.08199852987164671	0.9698170053343955	0.9916063287665017	0.08204839630994432	FALSE
ENSG00000156735	9530	BAG4	BAG4	protein_coding	BCL2 associated athanogene 4 [Source:HGNC Symbol;Acc:HGNC:940]	8	1	38176533	38213301	-0.0021506102280149427	-0.02990952906612652	-0.021486539015827703	4.709261837413211	0.0819227855545336	0.9698558751805105	0.9916063287665017	0.08197434896889881	FALSE
ENSG00000154727	2551	GABPA	GABPA	protein_coding	GA binding protein transcription factor subunit alpha [Source:HGNC Symbol;Acc:HGNC:4071]	21	1	25734570	25772460	0.03218824710915963	-0.03063563127395453	-0.03367428661403715	5.183556958354211	0.08187116593865103	0.9698824600196316	0.9916063287665017	0.08192369013127761	FALSE
ENSG00000108556	1145	CHRNE	CHRNE	protein_coding	cholinergic receptor nicotinic epsilon subunit [Source:HGNC Symbol;Acc:HGNC:1966]	17	-1	4897771	4934438	0.0040534133502728945	0.026313450303537465	-0.025460264162188464	4.067815309524534	0.0818384258100249	0.9698985333337704	0.9916063287665017	0.0818930558378646	FALSE
ENSG00000213121	NA	AL590867.1	AL590867.1	lncRNA	novel transcript	6	1	153231320	153347488	-0.07846127714174359	0.09871164762654415	0.1060194331343458	-0.7285253175767022	0.08129451697225182	0.9701865226036319	0.9916063287665017	0.08134343833822581	FALSE
ENSG00000112167	55776	SAYSD1	SAYSD1	protein_coding	SAYSVFN motif domain containing 1 [Source:HGNC Symbol;Acc:HGNC:21025]	6	-1	39104063	39115186	-0.03866743141607241	-0.019323314274602973	-0.021229096310086962	3.1328221747963663	0.08113054075205026	0.9702705805707077	0.9916063287665017	0.08118275218631336	FALSE
ENSG00000165516	23588	KLHDC2	KLHDC2	protein_coding	kelch domain containing 2 [Source:HGNC Symbol;Acc:HGNC:20231]	14	1	49768130	49786385	0.03200828403926804	-0.002390801255560246	-7.024349735344624e-4	4.836134004177707	0.08096474451244118	0.9703580958307243	0.9916063287665017	0.08101532911392091	FALSE
ENSG00000063854	3029	HAGH	HAGH	protein_coding	hydroxyacylglutathione hydrolase [Source:HGNC Symbol;Acc:HGNC:4805]	16	-1	1795620	1827157	-0.0025390251524826488	-0.09219537750777648	0.018583781274625892	6.521706249975816	0.08092140442983264	0.970378764343276	0.9916063287665017	0.0809757696334839	FALSE
ENSG00000107551	83937	RASSF4	RASSF4	protein_coding	Ras association domain family member 4 [Source:HGNC Symbol;Acc:HGNC:20793]	10	1	44959407	44995891	-0.008785714240457583	0.011555335913836007	0.03721560954218903	5.314214787605205	0.08075700862432793	0.9704652351054008	0.9916063287665017	0.08081018538707617	FALSE
ENSG00000172361	220136	CFAP53	CFAP53	protein_coding	cilia and flagella associated protein 53 [Source:HGNC Symbol;Acc:HGNC:26530]	18	-1	50227193	50266495	0.06394266685973538	-0.013346564769921127	0.02256464377064408	0.7606881886859981	0.0806138640175007	0.9705446840067133	0.9916063287665017	0.08065793405186203	FALSE
ENSG00000204256	6046	BRD2	BRD2	protein_coding	bromodomain containing 2 [Source:HGNC Symbol;Acc:HGNC:1103]	6	1	32968594	32981505	0.018122292621640855	-0.023224389717293584	-0.007130774402969442	7.946530297371017	0.08039478200447413	0.9706537464711091	0.9916063287665017	0.08044875536940381	FALSE
ENSG00000276966	8367	HIST1H4E	HIST1H4E	protein_coding	histone cluster 1 H4 family member e [Source:HGNC Symbol;Acc:HGNC:4790]	6	1	26204552	26206038	-0.058304453045354164	0.005757793830394022	-0.07686476460030349	-0.07230488059987182	0.0803919236514843	0.9706587008568958	0.9916063287665017	0.08043924810397371	FALSE
ENSG00000198853	9853	RUSC2	RUSC2	protein_coding	RUN and SH3 domain containing 2 [Source:HGNC Symbol;Acc:HGNC:23625]	9	1	35490111	35561898	-0.04274383502506242	0.03491679195015592	0.007316217236437909	3.413683687748761	0.08037676044955047	0.9706646113545305	0.9916063287665017	0.08042790554105543	FALSE
ENSG00000269242	NA	AC010422.3	AC010422.3	protein_coding	novel transcript	19	-1	12643831	12648397	-0.03932291084088861	0.03875439114310947	0.05901467084485683	0.9566428125785177	0.08029956055153795	0.970706763507365	0.9916063287665017	0.08034699568467321	FALSE
ENSG00000234617	NA	SNRK-AS1	SNRK-AS1	lncRNA	SNRK antisense RNA 1 [Source:HGNC Symbol;Acc:HGNC:41269]	3	-1	43346923	43352152	-0.05134814300670113	0.05642025513034242	-0.023986593934341337	1.370894864219102	0.08020596038247907	0.9707539943582267	0.9916063287665017	0.0802563006639843	FALSE
ENSG00000263465	10929	SRSF8	SRSF8	protein_coding	serine and arginine rich splicing factor 8 [Source:HGNC Symbol;Acc:HGNC:16988]	11	1	95067197	95071224	0.027399310133451375	0.008670550845465098	0.0313684832026354	5.83456001409344	0.08016944698120058	0.9707715034640007	0.9916063287665017	0.08022266892668548	FALSE
ENSG00000182858	79087	ALG12	ALG12	protein_coding	ALG12 alpha-1,6-mannosyltransferase [Source:HGNC Symbol;Acc:HGNC:19358]	22	-1	49900229	49918438	-5.814032346504949e-4	0.01449236155712208	-0.021909302726352012	3.7770162134751852	0.0800050128531841	0.9708592366065467	0.9916063287665017	0.08005406915047662	FALSE
ENSG00000164631	7559	ZNF12	ZNF12	protein_coding	zinc finger protein 12 [Source:HGNC Symbol;Acc:HGNC:12902]	7	-1	6688433	6706947	-0.01180664922381149	-0.03183497370956755	-0.02781618006786285	4.973416369187255	0.07992729771076176	0.9708984962424094	0.9916063287665017	0.0799785788769365	FALSE
ENSG00000160294	8888	MCM3AP	MCM3AP	protein_coding	minichromosome maintenance complex component 3 associated protein [Source:HGNC Symbol;Acc:HGNC:6946]	21	-1	46235133	46286297	0.008006768498080416	0.030543466659214015	0.011152180597248455	6.029604888525617	0.07980710209059935	0.9709607495952113	0.9916063287665017	0.07985881964980004	FALSE
ENSG00000179091	1537	CYC1	CYC1	protein_coding	cytochrome c1 [Source:HGNC Symbol;Acc:HGNC:2579]	8	1	144095039	144097525	-0.026391575961017193	-0.03653214259869629	-0.02602938137938746	4.142237032965327	0.07978853952309978	0.9709708823292844	0.9916063287665017	0.07983932045032947	FALSE
ENSG00000148943	55327	LIN7C	LIN7C	protein_coding	lin-7 homolog C, crumbs cell polarity complex component [Source:HGNC Symbol;Acc:HGNC:17789]	11	-1	27494418	27506769	0.02759069833925815	0.014509279717470328	-0.0239693749142445	4.6339326537480305	0.07978113152323181	0.9709751971327516	0.9916063287665017	0.07983101659244739	FALSE
ENSG00000175155	388403	YPEL2	YPEL2	protein_coding	yippee like 2 [Source:HGNC Symbol;Acc:HGNC:18326]	17	1	59331655	59401729	0.014292288001779355	-0.0506081166928972	-0.011654226892528262	5.428483072271699	0.07967173814151379	0.9710323783053182	0.9916063287665017	0.07972094013295358	FALSE
ENSG00000112992	23530	NNT	NNT	protein_coding	nicotinamide nucleotide transhydrogenase [Source:HGNC Symbol;Acc:HGNC:7863]	5	1	43602692	43707405	0.029830500734509525	0.03635273304044641	0.015808266733465397	5.432348461585509	0.07947090631332414	0.9711364539604168	0.9916063287665017	0.07952044099213489	FALSE
ENSG00000011132	9546	APBA3	APBA3	protein_coding	amyloid beta precursor protein binding family A member 3 [Source:HGNC Symbol;Acc:HGNC:580]	19	-1	3750772	3761692	0.029622618056159525	-0.020155906505386297	7.121869157726919e-4	4.038648634781224	0.07947087597839533	0.9711366821096348	0.9916063287665017	0.07952000125713192	FALSE
ENSG00000132640	22903	BTBD3	BTBD3	protein_coding	BTB domain containing 3 [Source:HGNC Symbol;Acc:HGNC:15854]	20	1	11890723	11926609	0.015070837430302143	-0.03203431365425034	-0.047395876337017154	2.362578381441348	0.07945259860161902	0.971146396231978	0.9916063287665017	0.07950127739018253	FALSE
ENSG00000196476	140680	C20orf96	C20orf96	protein_coding	chromosome 20 open reading frame 96 [Source:HGNC Symbol;Acc:HGNC:16227]	20	-1	270863	290778	0.01888043210438152	0.07174186325456523	0.03409512745802431	1.5716672366426196	0.07921814829751404	0.9712658300725538	0.9916063287665017	0.07927093244931875	FALSE
ENSG00000169607	150468	CKAP2L	CKAP2L	protein_coding	cytoskeleton associated protein 2 like [Source:HGNC Symbol;Acc:HGNC:26877]	2	-1	112736349	112764664	-0.058326690430280756	0.17879759288311975	0.0429241907343468	-0.5520226459771511	0.07908277053906305	0.9713383466596758	0.9916063287665017	0.07913094952710709	FALSE
ENSG00000180398	90411	MCFD2	MCFD2	protein_coding	multiple coagulation factor deficiency 2 [Source:HGNC Symbol;Acc:HGNC:18451]	2	-1	46901870	46941855	0.009149193546204882	-0.04013305698160459	-0.029215794123597778	4.931409510950967	0.0790450890349426	0.9713559120949583	0.9916063287665017	0.07909702775888773	FALSE
ENSG00000173065	55731	FAM222B	FAM222B	protein_coding	family with sequence similarity 222 member B [Source:HGNC Symbol;Acc:HGNC:25563]	17	-1	28755978	28855232	0.028492397255705463	-0.024143313105284718	-0.019729559527933038	6.048133018469553	0.07898881675220801	0.9713850859704989	0.9916063287665017	0.0790406759042394	FALSE
ENSG00000133619	84626	KRBA1	KRBA1	protein_coding	KRAB-A domain containing 1 [Source:HGNC Symbol;Acc:HGNC:22228]	7	1	149714781	149734575	-0.0027637883594141895	0.025099282533997826	-0.03408524948705923	2.0275061376206467	0.07895495686794211	0.9714059448820602	0.9916063287665017	0.07900037572233785	FALSE
ENSG00000159714	29800	ZDHHC1	ZDHHC1	protein_coding	zinc finger DHHC-type containing 1 [Source:HGNC Symbol;Acc:HGNC:17916]	16	-1	67394152	67416833	0.01805224282150892	0.15037195312070067	0.05478606939895253	0.3958263732172756	0.07879386512850764	0.9714878552927181	0.9916063287665017	0.07884204584292931	FALSE
ENSG00000119772	1788	DNMT3A	DNMT3A	protein_coding	DNA methyltransferase 3 alpha [Source:HGNC Symbol;Acc:HGNC:2978]	2	-1	25227855	25342590	-0.010153543572972793	-0.02859839150295605	-4.292683214836844e-4	6.406190771675439	0.07870312606878793	0.9715325496914788	0.9916063287665017	0.07875560198656598	FALSE
ENSG00000119138	687	KLF9	KLF9	protein_coding	Kruppel like factor 9 [Source:HGNC Symbol;Acc:HGNC:1123]	9	-1	70384597	70414624	-0.05767565119728551	-0.062077264218417055	-0.038793061673941566	4.056924730442681	0.07814308542446861	0.9718227489087081	0.9918048077183987	0.07819343950414732	FALSE
ENSG00000284678	NA	LINC02811	LINC02811	lncRNA	long intergenic non-protein coding RNA 2811 [Source:HGNC Symbol;Acc:HGNC:54343]	1	-1	39801414	39817460	0.020611871297076655	-0.03339555957209411	0.0828490692171277	-0.19422177113206512	0.07794163175155172	0.9719293172015567	0.9918048077183987	0.0779866114604496	FALSE
ENSG00000264187	NA	AC055811.2	AC055811.2	protein_coding	novel protein	17	-1	17202649	17237185	-0.015842901333383258	0.018306858289088675	0.0589504926723709	1.3811151381913915	0.07788147299140305	0.9719579208945772	0.9918048077183987	0.07793106158006484	FALSE
ENSG00000285868	NA	AC008676.3	AC008676.3	protein_coding	Novel protein	5	-1	157341596	157460100	0.010926179527930338	0.07387340147476247	-0.009022862046332798	1.8621579492789977	0.0778346028423675	0.9719827788103526	0.9918048077183987	0.07788277387425172	FALSE
ENSG00000149187	10658	CELF1	CELF1	protein_coding	CUGBP Elav-like family member 1 [Source:HGNC Symbol;Acc:HGNC:2549]	11	-1	47465933	47565569	-0.008002701384621846	0.03177171813541619	0.005915912978058326	8.012566249882473	0.07757801730883149	0.9721129352245228	0.9918123229593487	0.07762975106108709	FALSE
ENSG00000166446	124359	CDYL2	CDYL2	protein_coding	chromodomain Y like 2 [Source:HGNC Symbol;Acc:HGNC:23030]	16	-1	80597907	80804598	-0.007706958721468715	0.001860564879794003	-0.03430788922766243	4.105448519295138	0.07757105704374243	0.9721180288795679	0.9918123229593487	0.0776198426189979	FALSE
ENSG00000204227	6015	RING1	RING1	protein_coding	ring finger protein 1 [Source:HGNC Symbol;Acc:HGNC:10018]	6	1	33208500	33212722	-0.01858945348099399	0.03870365298793042	0.02056562336825487	4.482784316116543	0.0767171070149332	0.972556084098627	0.9921487767014093	0.07676588608510367	FALSE
ENSG00000243449	401115	C4orf48	C4orf48	protein_coding	chromosome 4 open reading frame 48 [Source:HGNC Symbol;Acc:HGNC:34437]	4	1	2041993	2043970	-0.08207160335200987	0.06439799729150664	-0.03269557666726892	0.24833952604427761	0.07663131018886575	0.9726014106326821	0.9921487767014093	0.07667731715588089	FALSE
ENSG00000260641	NA	AC114811.2	AC114811.2	lncRNA	novel transcript, antisense TSPAN5	4	1	98658904	98664550	0.0234523892854003	-0.11406720494427496	-0.0993340871599015	-0.05386417155283568	0.07644816437371399	0.9726929113020976	0.9921487767014093	0.07649840291165842	FALSE
ENSG00000241258	27297	CRCP	CRCP	protein_coding	CGRP receptor component [Source:HGNC Symbol;Acc:HGNC:17888]	7	1	66114604	66154568	0.01144262943170513	-0.0281725623584507	-0.02686971849978844	4.647548028997452	0.07642867973826509	0.9727036585196527	0.9921487767014093	0.0764773779528058	FALSE
ENSG00000120370	92344	GORAB	GORAB	protein_coding	golgin, RAB6 interacting [Source:HGNC Symbol;Acc:HGNC:25676]	1	1	170532129	170553446	0.010603509741372917	-0.02764796793615067	0.023923441921835924	3.0592875243122575	0.0759661665244673	0.9729412241029064	0.9922218950589172	0.07601205344501451	FALSE
ENSG00000102145	2623	GATA1	GATA1	protein_coding	GATA binding protein 1 [Source:HGNC Symbol;Acc:HGNC:4170]	X	1	48786554	48794311	-0.07613916791533587	-0.04496477276827552	0.008446485800933316	4.297638539275906	0.07592396070452294	0.9729590745230909	0.9922218950589172	0.0759770451229836	FALSE
ENSG00000113494	5618	PRLR	PRLR	protein_coding	prolactin receptor [Source:HGNC Symbol;Acc:HGNC:9446]	5	-1	35048756	35230487	-0.06266834689922489	0.06880125334775622	-0.018843676748837922	1.5617339728823152	0.07591442062011058	0.972967250586431	0.9922218950589172	0.07596100811252927	FALSE
ENSG00000115993	66008	TRAK2	TRAK2	protein_coding	trafficking kinesin protein 2 [Source:HGNC Symbol;Acc:HGNC:13206]	2	-1	201377207	201451500	0.050035657494989304	-0.026997592205819106	0.011703832077599481	6.366976605609429	0.07568739694546645	0.9730803727236439	0.9922720177053738	0.07573898930121795	FALSE
ENSG00000151116	55293	UEVLD	UEVLD	protein_coding	UEV and lactate/malate dehyrogenase domains [Source:HGNC Symbol;Acc:HGNC:30866]	11	-1	18529609	18588747	0.023103533865682778	-0.018169324583541344	0.003381860653237999	4.854965752001842	0.0753134118548476	0.9732723841727745	0.9923821750520063	0.07536156147882295	FALSE
ENSG00000228363	NA	AC015971.1	AC015971.1	lncRNA	novel transcript	2	1	86562070	86618766	0.07828803258012723	0.0941745381583154	0.038752980151168494	1.0852898199162269	0.07513111988451388	0.9733639872956961	0.9923821750520063	0.07518124380504736	FALSE
ENSG00000124172	514	ATP5F1E	ATP5F1E	protein_coding	ATP synthase F1 subunit epsilon [Source:HGNC Symbol;Acc:HGNC:838]	20	-1	59025475	59032345	0.038784172418686626	-0.08224507952691212	-0.01700673917188433	6.372013752419411	0.07509896859234258	0.973380337260088	0.9923821750520063	0.07514904184320506	FALSE
ENSG00000137364	7172	TPMT	TPMT	protein_coding	thiopurine S-methyltransferase [Source:HGNC Symbol;Acc:HGNC:12014]	6	-1	18128311	18155077	0.035957336634459075	0.0010598783725624748	0.015519652278100576	4.559971217608376	0.07461369055140595	0.9736264600057881	0.9925169424224639	0.0746636439476476	FALSE
ENSG00000066279	259266	ASPM	ASPM	protein_coding	abnormal spindle microtubule assembly [Source:HGNC Symbol;Acc:HGNC:19048]	1	-1	197084127	197146694	-0.08107361283228329	-0.11870426050980912	-0.025219374755156433	0.6755194556526855	0.07458992166818484	0.9736405000258017	0.9925169424224639	0.07463591767476727	FALSE
ENSG00000003056	4074	M6PR	M6PR	protein_coding	mannose-6-phosphate receptor, cation dependent [Source:HGNC Symbol;Acc:HGNC:6752]	12	-1	8940361	8949761	-0.020454906662907776	-0.05190331367252025	-0.023534468543711183	6.0644270888219	0.07443023309762418	0.9737198474356236	0.9925237845715976	0.0744791469525512	FALSE
ENSG00000127663	23030	KDM4B	KDM4B	protein_coding	lysine demethylase 4B [Source:HGNC Symbol;Acc:HGNC:29136]	19	1	4969113	5153598	-0.008170321226117671	-0.037758347233579265	-0.020195008343516285	7.745663440477465	0.0743195171799414	0.9737751888086243	0.9925237845715976	0.07436973030701904	FALSE
ENSG00000117640	56181	MTFR1L	MTFR1L	protein_coding	mitochondrial fission regulator 1 like [Source:HGNC Symbol;Acc:HGNC:28836]	1	1	25818640	25832942	-0.017393025645536776	-0.033419923996157244	-0.003357213141636397	4.3993876212585485	0.0741320280729878	0.9738701876576484	0.992547851221362	0.07418176000173948	FALSE
ENSG00000110367	1656	DDX6	DDX6	protein_coding	DEAD-box helicase 6 [Source:HGNC Symbol;Acc:HGNC:2747]	11	-1	118747763	118791164	0.022686740714682466	0.019471535029551526	-0.015499366992821454	7.884798189778058	0.0739477277368413	0.973963970479937	0.992547851221362	0.07399601401169123	FALSE
ENSG00000074855	57719	ANO8	ANO8	protein_coding	anoctamin 8 [Source:HGNC Symbol;Acc:HGNC:29329]	19	-1	17323223	17334855	0.0029078877541399047	0.044978170762071695	-0.004930913751871954	3.8051990579049466	0.07389526526213808	0.9739907706427924	0.992547851221362	0.07394290037198852	FALSE
ENSG00000145725	23262	PPIP5K2	PPIP5K2	protein_coding	diphosphoinositol pentakisphosphate kinase 2 [Source:HGNC Symbol;Acc:HGNC:29035]	5	1	103120149	103212799	0.0035607585162095597	-0.030554892378869488	-0.038504904478382077	5.905327808159772	0.07356018793824502	0.9741580013899039	0.9926124930528624	0.07361113948448095	FALSE
ENSG00000137413	129685	TAF8	TAF8	protein_coding	TATA-box binding protein associated factor 8 [Source:HGNC Symbol;Acc:HGNC:17300]	6	1	42050513	42087461	2.1738640437471307e-4	-0.058904840131506785	-7.46657870717963e-4	5.569974625377428	0.07351645632729376	0.9741821921051979	0.9926124930528624	0.07356310052610032	FALSE
ENSG00000166169	27343	POLL	POLL	protein_coding	DNA polymerase lambda [Source:HGNC Symbol;Acc:HGNC:9184]	10	-1	101578882	101588270	-0.03587097834692216	-0.01322623459996766	0.03512428039185368	4.802815199664073	0.07322812465842385	0.9743247616856712	0.9926925498230719	0.07327973082373176	FALSE
ENSG00000119650	112752	IFT43	IFT43	protein_coding	intraflagellar transport 43 [Source:HGNC Symbol;Acc:HGNC:29669]	14	1	75902136	76084585	0.012589602299527606	0.06408582841096544	0.024957574575145657	2.7463735480902653	0.0730173094827378	0.9744338468933887	0.9927384827036686	0.0730626253840724	FALSE
ENSG00000160404	27433	TOR2A	TOR2A	protein_coding	torsin family 2 member A [Source:HGNC Symbol;Acc:HGNC:11996]	9	-1	127731524	127735313	0.03332061905949534	-0.0029614420430718936	0.010803505790394652	3.7892515407854144	0.07271193022512129	0.9745863914984368	0.992749356237618	0.07275860223516316	FALSE
ENSG00000157368	146433	IL34	IL34	protein_coding	interleukin 34 [Source:HGNC Symbol;Acc:HGNC:28529]	16	1	70579895	70660682	-0.06015272724119327	0.028466413713705195	0.11088201363904264	0.6996422640641001	0.07268622649773146	0.9745982777656155	0.992749356237618	0.07273489193686163	FALSE
ENSG00000214253	51024	FIS1	FIS1	protein_coding	fission, mitochondrial 1 [Source:HGNC Symbol;Acc:HGNC:21689]	7	-1	101239458	101252316	0.024813751590433888	0.0762986336763279	7.920336540816917e-4	5.146276637236748	0.07260959547246981	0.9746365287077845	0.992749356237618	0.07265856981448383	FALSE
ENSG00000168237	132158	GLYCTK	GLYCTK	protein_coding	glycerate kinase [Source:HGNC Symbol;Acc:HGNC:24247]	3	1	52287089	52295257	0.03664215457958753	-0.01733668648576459	0.007107133538017268	2.9471596657791177	0.072122529622385	0.9748820161502441	0.9929100937221386	0.07216799919671697	FALSE
ENSG00000232828	NA	AC231533.1	AC231533.1	lncRNA	novel transcript	X	-1	48698963	48737163	-0.04850886914699562	0.0835737141460748	0.021586828585402208	2.0266826182437696	0.07204015845421978	0.9749223600920747	0.9929100937221386	0.07208725291834046	FALSE
ENSG00000168002	5436	POLR2G	POLR2G	protein_coding	RNA polymerase II subunit G [Source:HGNC Symbol;Acc:HGNC:9194]	11	1	62761565	62766710	-0.018465008625143175	0.006503298340296738	0.024254371236292302	4.08295843484303	0.07170192856323587	0.9750924101333642	0.9930180798095077	0.07174651602367264	FALSE
ENSG00000066583	51015	ISOC1	ISOC1	protein_coding	isochorismatase domain containing 1 [Source:HGNC Symbol;Acc:HGNC:24254]	5	1	129094749	129114028	-0.0031831307571993216	0.027569326397375204	-0.027764003328311894	3.3832320071657227	0.07146614729591164	0.9752069309531355	0.993069505384328	0.07151668743638294	FALSE
ENSG00000224177	NA	LINC00570	LINC00570	lncRNA	long intergenic non-protein coding RNA 570 [Source:HGNC Symbol;Acc:HGNC:43717]	2	1	11391810	11403080	-0.0642980509485861	0.10461101502592342	-0.04263122426663383	1.8564996796380537	0.07115232367263907	0.9753642353290948	0.9931109257920946	0.07120052390459675	FALSE
ENSG00000149091	8525	DGKZ	DGKZ	protein_coding	diacylglycerol kinase zeta [Source:HGNC Symbol;Acc:HGNC:2857]	11	1	46332905	46380554	-0.016665345753069143	0.012645338623619518	0.014358146840150715	6.981244645015396	0.07112990125742709	0.9753756587916168	0.9931109257920946	0.0711775425950346	FALSE
ENSG00000133134	84707	BEX2	BEX2	protein_coding	brain expressed X-linked 2 [Source:HGNC Symbol;Acc:HGNC:30933]	X	-1	103309346	103311046	-0.003259420582112985	0.13166792074499276	0.007798653081669913	0.14044131591628148	0.07092280752871531	0.9754807164255042	0.9931527005235311	0.07096605436385602	FALSE
ENSG00000226200	NA	SGMS1-AS1	SGMS1-AS1	lncRNA	SGMS1 antisense RNA 1 [Source:HGNC Symbol;Acc:HGNC:49683]	10	1	50623466	50641451	0.04028646600098211	-0.007766281839301772	-0.011659437567901403	2.8046988277304585	0.07063136382099797	0.9756239197077436	0.9931571675941808	0.07067737607134843	FALSE
ENSG00000225484	NA	NUTM2B-AS1	NUTM2B-AS1	lncRNA	NUTM2B antisense RNA 1 [Source:HGNC Symbol;Acc:HGNC:51204]	10	-1	79661394	79826594	0.016856975200575545	-0.03112450563354275	-0.009942536204555236	6.720715064471487	0.07013892843477917	0.9758637025839867	0.9931571675941808	0.070192962681943	FALSE
ENSG00000165118	84267	C9orf64	C9orf64	protein_coding	chromosome 9 open reading frame 64 [Source:HGNC Symbol;Acc:HGNC:28144]	9	-1	83938311	83956986	0.004951481145123078	-0.04347306674150597	0.02402702981444487	3.0035070510244974	0.07011752201220106	0.9758780498414248	0.9931571675941808	0.07016393634516531	FALSE
ENSG00000053900	29945	ANAPC4	ANAPC4	protein_coding	anaphase promoting complex subunit 4 [Source:HGNC Symbol;Acc:HGNC:19990]	4	1	25377213	25418498	0.029185834888170833	-0.0020097290226097336	-0.004556865069509447	5.196550467443436	0.0699546665748481	0.9759585597559841	0.9931571675941808	0.07000096642898873	FALSE
ENSG00000229604	NA	MTATP8P2	MTATP8P2	processed_pseudogene	MT-ATP8 pseudogene 2 [Source:HGNC Symbol;Acc:HGNC:44572]	2	1	87824942	87825143	-0.003738075181633359	0.16503863850552572	0.06756565848404035	-0.5892859852293879	0.06983396872609422	0.9760189585641527	0.9931571675941808	0.0698786074109756	FALSE
ENSG00000120438	6950	TCP1	TCP1	protein_coding	t-complex 1 [Source:HGNC Symbol;Acc:HGNC:11655]	6	-1	159778498	159789703	-0.02619393697423953	-0.010977250864718091	-0.012850341584764446	6.4743685179315325	0.06967423433127658	0.9760971155237963	0.9931571675941808	0.06972014721330695	FALSE
ENSG00000113356	10622	POLR3G	POLR3G	protein_coding	RNA polymerase III subunit G [Source:HGNC Symbol;Acc:HGNC:30075]	5	1	90471748	90514557	0.06786149219375932	-0.006009854978373569	-0.009836537819335184	2.618272789153335	0.06966953283113057	0.9760988799511473	0.9931571675941808	0.06971656826268732	FALSE
ENSG00000164151	23379	ICE1	ICE1	protein_coding	interactor of little elongation complex ELL subunit 1 [Source:HGNC Symbol;Acc:HGNC:29154]	5	1	5420664	5490220	0.022502082096979646	0.06762309120395602	0.023479201955790403	5.017996495738886	0.06948417081881512	0.9761905303039834	0.9931571675941808	0.06953056532651801	FALSE
ENSG00000187257	222194	RSBN1L	RSBN1L	protein_coding	round spermatid basic protein 1 like [Source:HGNC Symbol;Acc:HGNC:24765]	7	1	77696459	77783022	-0.009900219127312891	0.021415047451447806	0.02037603886212923	7.053517446483052	0.06932877016741971	0.9762670107102811	0.9931571675941808	0.06937519873478712	FALSE
ENSG00000166401	5271	SERPINB8	SERPINB8	protein_coding	serpin family B member 8 [Source:HGNC Symbol;Acc:HGNC:8952]	18	1	63970029	64019779	0.009823054282199574	-0.01552563998368316	-0.03730519577870551	4.60431996701498	0.06915594358216116	0.9763514271418388	0.9931571675941808	0.06920355033897543	FALSE
ENSG00000229591	NA	AC006017.1	AC006017.1	lncRNA	novel transcript	7	-1	152120001	152121717	0.06036665589315646	0.07473122480059481	-0.022151718330259234	0.15754106344191415	0.06911677170347376	0.9763738800785816	0.9931571675941808	0.06915786720350324	FALSE
ENSG00000197329	57162	PELI1	PELI1	protein_coding	pellino E3 ubiquitin protein ligase 1 [Source:HGNC Symbol;Acc:HGNC:8827]	2	-1	64092652	64144420	-0.01578823889677339	0.04472336018583014	-0.005558766796743828	8.393435035916541	0.06900902660797953	0.9764237680168468	0.9931571675941808	0.0690563215007292	FALSE
ENSG00000183049	57118	CAMK1D	CAMK1D	protein_coding	calcium/calmodulin dependent protein kinase ID [Source:HGNC Symbol;Acc:HGNC:19341]	10	1	12349482	12835545	-0.03763502515226594	0.03353280422448062	-0.009586252910654156	9.670245473870803	0.06897752342768051	0.9764381011725269	0.9931571675941808	0.06902713576097375	FALSE
ENSG00000188761	440603	BCL2L15	BCL2L15	protein_coding	BCL2 like 15 [Source:HGNC Symbol;Acc:HGNC:33624]	1	-1	113876816	113887581	-0.07570517120365317	-0.04358392469112609	-0.03745782724336558	0.9376957495953692	0.068795450761829	0.9765299276970834	0.9931571675941808	0.06884003867627925	FALSE
ENSG00000158286	388591	RNF207	RNF207	protein_coding	ring finger protein 207 [Source:HGNC Symbol;Acc:HGNC:32947]	1	1	6205475	6221299	0.050058880887861104	-0.11323355121976042	-0.018263930308630796	0.6037582293165398	0.06869005814457872	0.9765806939562771	0.9931571675941808	0.06873651550519912	FALSE
ENSG00000100362	5816	PVALB	PVALB	protein_coding	parvalbumin [Source:HGNC Symbol;Acc:HGNC:9704]	22	-1	36800684	36819479	-0.1109507956946288	-0.022350489845603984	0.0284777259943886	0.09592728725105765	0.06866436211991803	0.9765898322155956	0.9931571675941808	0.06871787408552776	FALSE
ENSG00000183077	125061	AFMID	AFMID	protein_coding	arylformamidase [Source:HGNC Symbol;Acc:HGNC:20910]	17	1	78187317	78207701	-0.03343748374330838	0.006679402083170872	0.020281444123979676	2.7560233339722555	0.0685915708941873	0.9766286880205208	0.9931571675941808	0.06863858849142764	FALSE
ENSG00000168785	10098	TSPAN5	TSPAN5	protein_coding	tetraspanin 5 [Source:HGNC Symbol;Acc:HGNC:17753]	4	-1	98470367	98658611	-0.06540563278793675	-0.019189659476596125	0.006924624055363493	6.8628778050965344	0.0684654981748913	0.9766900503462965	0.9931571675941808	0.06851330402928298	FALSE
ENSG00000073584	6605	SMARCE1	SMARCE1	protein_coding	SWI/SNF related, matrix associated, actin dependent regulator of chromatin, subfamily e, member 1 [Source:HGNC Symbol;Acc:HGNC:11109]	17	-1	40624962	40648654	-0.04304457756752829	-0.04539025424781819	0.03928570302518607	0.6157595367841473	0.06844879741701793	0.9767016591117035	0.9931571675941808	0.06848959198959709	FALSE
ENSG00000159176	1465	CSRP1	CSRP1	protein_coding	cysteine and glycine rich protein 1 [Source:HGNC Symbol;Acc:HGNC:2469]	1	-1	201483530	201509456	0.02290167270887718	0.022347602221312844	0.017978525706182767	4.699504022996286	0.06810405070023076	0.976868006756872	0.9932495271125505	0.06814945125812265	FALSE
ENSG00000101605	8736	MYOM1	MYOM1	protein_coding	myomesin 1 [Source:HGNC Symbol;Acc:HGNC:7613]	18	-1	3066807	3220108	0.01575411308799734	-0.035351035512141915	-0.02626239992332524	3.4418311780920923	0.06787791214704843	0.9769763719629597	0.9932495271125505	0.06792750706614974	FALSE
ENSG00000128609	4698	NDUFA5	NDUFA5	protein_coding	NADH:ubiquinone oxidoreductase subunit A5 [Source:HGNC Symbol;Acc:HGNC:7688]	7	-1	123536997	123557904	0.0061217069149614575	0.020471489580083397	-0.01927285852902973	4.337954879561006	0.06786514544236051	0.9769845938467012	0.9932495271125505	0.0679106559448273	FALSE
ENSG00000129354	10053	AP1M2	AP1M2	protein_coding	adaptor related protein complex 1 subunit mu 2 [Source:HGNC Symbol;Acc:HGNC:558]	19	-1	10572671	10587315	-0.022274377008864713	-0.08830393814838128	-0.06809415847776942	0.611858785213469	0.06747755844564911	0.9771713185638808	0.9933742510318755	0.06752750529365603	FALSE
ENSG00000105366	27181	SIGLEC8	SIGLEC8	protein_coding	sialic acid binding Ig like lectin 8 [Source:HGNC Symbol;Acc:HGNC:10877]	19	-1	51450847	51458456	-0.13222094152512245	-0.016348935002757563	0.007823735884140901	2.267807443876562	0.06715146779195631	0.9773327704784661	0.9934732684246339	0.06719551331221936	FALSE
ENSG00000119231	205564	SENP5	SENP5	protein_coding	SUMO specific peptidase 5 [Source:HGNC Symbol;Acc:HGNC:28407]	3	1	196867856	196934714	0.01674218102755981	0.006730505580523326	-0.001593648725172981	6.45409132853578	0.06701064252787266	0.9774009712582019	0.9934774878889888	0.06705507599191105	FALSE
ENSG00000102103	10084	PQBP1	PQBP1	protein_coding	polyglutamine binding protein 1 [Source:HGNC Symbol;Acc:HGNC:9330]	X	1	48890197	48903143	-0.035446283034699294	-0.01977355569106175	-0.010461489048119884	3.7624425458925166	0.06682753671912756	0.9774901323357892	0.993486405913426	0.06687130034485646	FALSE
ENSG00000163141	149428	BNIPL	BNIPL	protein_coding	BCL2 interacting protein like [Source:HGNC Symbol;Acc:HGNC:16976]	1	1	151036321	151047720	0.0028302308096929854	0.07137933491586827	1.7441927803873262e-4	1.8691211130991183	0.06667068896151536	0.9775661311277142	0.993486405913426	0.06671449483715781	FALSE
ENSG00000105127	10270	AKAP8	AKAP8	protein_coding	A-kinase anchoring protein 8 [Source:HGNC Symbol;Acc:HGNC:378]	19	-1	15353385	15379798	0.0028349664993739827	0.013518011262010288	0.017216090871787847	5.063348446499822	0.06659858552378743	0.9776018962966038	0.993486405913426	0.0666406508732282	FALSE
ENSG00000214517	51400	PPME1	PPME1	protein_coding	protein phosphatase methylesterase 1 [Source:HGNC Symbol;Acc:HGNC:30178]	11	1	74171267	74254703	-0.01997490364761352	-0.010014798846629673	0.0021899647723407525	4.833322018044623	0.06625637521192855	0.9777676870698071	0.9935897925930149	0.06629791549242148	FALSE
ENSG00000268750	NA	AC010522.1	AC010522.1	protein_coding	novel protein	19	1	57819719	57858941	-0.05739271096842223	0.08176987085335298	-0.007954438892291927	0.7671760031006867	0.06577276309628732	0.9780008372616095	0.9937616106626155	0.06581472451871087	FALSE
ENSG00000267283	NA	AC005306.1	AC005306.1	lncRNA	novel transcript, antisense to BTBD2	19	1	1989401	1990370	-0.005657574863937048	0.03577349504085766	0.04389244526625579	3.4784631093790312	0.06563468165043398	0.9780659014739961	0.9937626226754325	0.06567962862295813	FALSE
ENSG00000159692	1487	CTBP1	CTBP1	protein_coding	C-terminal binding protein 1 [Source:HGNC Symbol;Acc:HGNC:2494]	4	-1	1211448	1249953	0.005336345350389591	0.023983872247851135	0.008268717815058516	6.972998286276092	0.0654085690904196	0.9781746702120127	0.9937726577069683	0.06545353737713311	FALSE
ENSG00000184481	4303	FOXO4	FOXO4	protein_coding	forkhead box O4 [Source:HGNC Symbol;Acc:HGNC:7139]	X	1	71095851	71103532	0.023626618823645418	-0.018302199152822957	-0.05233156407197163	6.435261695669507	0.0652889229025542	0.978231364293832	0.9937726577069683	0.06533556624320194	FALSE
ENSG00000134308	10971	YWHAQ	YWHAQ	protein_coding	tyrosine 3-monooxygenase/tryptophan 5-monooxygenase activation protein theta [Source:HGNC Symbol;Acc:HGNC:12854]	2	-1	9583967	9630997	0.016198060453025347	0.02650858964964294	-0.007110021761762074	6.638638482661901	0.0650177571761477	0.9783615659303455	0.9937726577069683	0.06506431298391495	FALSE
ENSG00000198730	9646	CTR9	CTR9	protein_coding	CTR9 homolog, Paf1/RNA polymerase II complex component [Source:HGNC Symbol;Acc:HGNC:16850]	11	1	10751246	10801625	-0.01292360585283608	-0.0026496464956995485	-0.01993008233800175	6.072975153960784	0.0646325628480092	0.9785475106127697	0.9937726577069683	0.06467613714262956	FALSE
ENSG00000183137	285753	CEP57L1	CEP57L1	protein_coding	centrosomal protein 57 like 1 [Source:HGNC Symbol;Acc:HGNC:21561]	6	1	109095110	109163932	0.024222458376999625	0.020361445450792555	-0.024064209352599748	2.252791560868725	0.06454493500811727	0.9785903461619452	0.9937726577069683	0.06458658121794894	FALSE
ENSG00000168906	4144	MAT2A	MAT2A	protein_coding	methionine adenosyltransferase 2A [Source:HGNC Symbol;Acc:HGNC:6904]	2	1	85539168	85545281	-0.0033228102112802514	-0.006256830882981268	0.03253313234426469	5.9354899014041145	0.06453795708274093	0.9785928914647268	0.9937726577069683	0.0645812581995855	FALSE
ENSG00000186448	10168	ZNF197	ZNF197	protein_coding	zinc finger protein 197 [Source:HGNC Symbol;Acc:HGNC:12988]	3	1	44584888	44648471	0.02338891397498706	-0.026611844714342664	0.017311596218567496	3.5917517544999695	0.06449853015856805	0.9786113428286806	0.9937726577069683	0.06454266537850113	FALSE
ENSG00000105341	55101	DMAC2	DMAC2	protein_coding	distal membrane arm assembly complex 2 [Source:HGNC Symbol;Acc:HGNC:25496]	19	-1	41431318	41440717	0.0037780733126444982	-0.038863754978125206	-0.006012946670780975	4.484012097285866	0.06445385247635207	0.978633438225563	0.9937726577069683	0.0644964384626997	FALSE
ENSG00000146918	54892	NCAPG2	NCAPG2	protein_coding	non-SMC condensin II complex subunit G2 [Source:HGNC Symbol;Acc:HGNC:21904]	7	-1	158631169	158704804	-0.0280593766344481	0.05151053583816675	0.030163383873717826	3.0981804055895936	0.0641881842822589	0.9787568941062804	0.9937726577069683	0.06423790355976226	FALSE
ENSG00000197535	4644	MYO5A	MYO5A	protein_coding	myosin VA [Source:HGNC Symbol;Acc:HGNC:7602]	15	-1	52307283	52529050	-0.004137305088675556	0.028402519641478483	-0.012526008774009967	7.183280954882259	0.06413033845999164	0.9787863651262406	0.9937726577069683	0.06417612481000509	FALSE
ENSG00000130227	23039	XPO7	XPO7	protein_coding	exportin 7 [Source:HGNC Symbol;Acc:HGNC:14108]	8	1	21919662	22006585	-0.009022732028896203	-0.024887236514860987	0.012913743070299253	6.449907077702673	0.06402594405407852	0.9788359495484766	0.9937726577069683	0.06407212902811957	FALSE
ENSG00000127337	8089	YEATS4	YEATS4	protein_coding	YEATS domain containing 4 [Source:HGNC Symbol;Acc:HGNC:24859]	12	1	69359710	69390870	0.0331624271559961	0.03146615558574408	-0.0031035218188076234	2.8299929754926954	0.0640076320026915	0.9788446047609478	0.9937726577069683	0.06405396904975436	FALSE
ENSG00000109606	1665	DHX15	DHX15	protein_coding	DEAH-box helicase 15 [Source:HGNC Symbol;Acc:HGNC:2738]	4	-1	24517441	24584554	0.03499102614938645	-0.03203056140179304	-0.01637991520927006	6.340423201628494	0.0637226358475344	0.9789816043306285	0.9938103042819167	0.0637662448992077	FALSE
ENSG00000134291	79022	TMEM106C	TMEM106C	protein_coding	transmembrane protein 106C [Source:HGNC Symbol;Acc:HGNC:28775]	12	1	47963569	47968878	0.015219193774738791	-0.05487222919529417	-0.012750978861611672	2.949309112656578	0.06366509747305993	0.979009828471903	0.9938103042819167	0.06370690386657175	FALSE
ENSG00000122140	51116	MRPS2	MRPS2	protein_coding	mitochondrial ribosomal protein S2 [Source:HGNC Symbol;Acc:HGNC:14495]	9	1	135499984	135504673	0.03762561959551309	0.009342044633208656	0.012254703841365842	3.1862642735278763	0.06345953955396379	0.9791078403851765	0.9938127770752908	0.06350066065178155	FALSE
ENSG00000178163	85460	ZNF518B	ZNF518B	protein_coding	zinc finger protein 518B [Source:HGNC Symbol;Acc:HGNC:29365]	4	-1	10439880	10457426	-0.031426139892745515	0.04354345847354775	0.0037055258198910187	4.568405589201366	0.06314684920482116	0.9792547904471434	0.9938127770752908	0.06319092929896263	FALSE
ENSG00000157388	776	CACNA1D	CACNA1D	protein_coding	calcium voltage-gated channel subunit alpha1 D [Source:HGNC Symbol;Acc:HGNC:1391]	3	1	53328963	53813733	0.01736458599824782	-0.07786587176822221	-0.012687066893203773	3.255772245707296	0.0631327288926629	0.9792601831619613	0.9938127770752908	0.06317955121360112	FALSE
ENSG00000168883	10713	USP39	USP39	protein_coding	ubiquitin specific peptidase 39 [Source:HGNC Symbol;Acc:HGNC:20071]	2	1	85602856	85649283	0.0031693648383439126	-0.021467605445589722	-0.0157810345150159	5.249335170683851	0.0631086548356935	0.9792728884375391	0.9938127770752908	0.0631527410777134	FALSE
ENSG00000234719	729978	NPIPB2	NPIPB2	protein_coding	nuclear pore complex interacting protein family, member B2 [Source:HGNC Symbol;Acc:HGNC:37451]	16	-1	11927259	11976643	-0.00878830633617879	0.07666083968061564	0.009784300570733434	2.21653153373995	0.06286999629311374	0.9793819529216798	0.9938127770752908	0.06292240761208835	FALSE
ENSG00000136732	2995	GYPC	GYPC	protein_coding	glycophorin C (Gerbich blood group) [Source:HGNC Symbol;Acc:HGNC:4704]	2	1	126656133	126696667	-0.018232162596793094	-0.1155161007640361	-0.008204877502500131	10.07903181232641	0.06284612260068048	0.9793966933384627	0.9938127770752908	0.06289125108430656	FALSE
ENSG00000259755	NA	AC090907.2	AC090907.2	lncRNA	novel transcript, antisense to LRRK1	15	-1	101050732	101086066	-0.02494528910339259	0.039575060422412246	-0.03544311376208896	1.8483246527753154	0.0623210936288925	0.979646060388679	0.9939591025215765	0.06236321459839353	FALSE
ENSG00000044459	54875	CNTLN	CNTLN	protein_coding	centlein [Source:HGNC Symbol;Acc:HGNC:23432]	9	1	17134982	17503923	0.028834425787958192	0.009364790558911637	-0.01630959642373117	4.402804410981768	0.06227016403733267	0.979669058045894	0.9939591025215765	0.06231442553604812	FALSE
ENSG00000198146	54989	ZNF770	ZNF770	protein_coding	zinc finger protein 770 [Source:HGNC Symbol;Acc:HGNC:26061]	15	-1	34978341	34988287	0.006435869894149835	-0.01640495399272753	-0.03843307969897987	5.822936302316461	0.06175705550484664	0.979911225085528	0.9941397744981113	0.06179972524115476	FALSE
ENSG00000138768	8615	USO1	USO1	protein_coding	USO1 vesicle transport factor [Source:HGNC Symbol;Acc:HGNC:30904]	4	1	75724593	75814286	0.01778374379283695	-0.004491877609900029	-0.033255663240578735	5.7644337260996	0.06158567882492702	0.9799920654862111	0.9941567644052728	0.06162751900826196	FALSE
ENSG00000159658	9813	EFCAB14	EFCAB14	protein_coding	EF-hand calcium binding domain 14 [Source:HGNC Symbol;Acc:HGNC:29051]	1	-1	46675159	46719114	0.02856256103242524	-0.03263665220338574	-0.015942344759834373	6.592743670610609	0.06110825961485761	0.9802154558395502	0.9942804422981458	0.061150628481886814	FALSE
ENSG00000198816	140467	ZNF358	ZNF358	protein_coding	zinc finger protein 358 [Source:HGNC Symbol;Acc:HGNC:16838]	19	1	7515292	7521025	0.07309378051102572	-0.10916819259192992	-0.0012617357099770513	-0.3144854296437224	0.06105525911193458	0.9802421844899263	0.9942804422981458	0.06109346698516813	FALSE
ENSG00000255587	401258	RAB44	RAB44	protein_coding	RAB44, member RAS oncogene family [Source:HGNC Symbol;Acc:HGNC:21068]	6	1	36697826	36733184	0.027424231583958122	-0.07909627365283561	-0.01486527109990988	3.796904858635029	0.060790115230152056	0.9803626995455393	0.9943376598869326	0.060835463318686216	FALSE
ENSG00000269743	401612	SLC25A53	SLC25A53	protein_coding	solute carrier family 25 member 53 [Source:HGNC Symbol;Acc:HGNC:31894]	X	-1	104099214	104157009	0.006624675321317263	-0.016418483106793145	-0.012186079771074108	5.932472307122916	0.06046069650370254	0.9805176112369912	0.9944073031277897	0.06050316326532135	FALSE
ENSG00000132681	480	ATP1A4	ATP1A4	protein_coding	ATPase Na+/K+ transporting subunit alpha 4 [Source:HGNC Symbol;Acc:HGNC:14073]	1	1	160151570	160186977	-0.02612556453025134	0.037365047512830166	-0.09390255379833615	-0.9854258535357115	0.06022905229936578	0.98062410087901	0.9944073031277897	0.06027429936663246	FALSE
ENSG00000187109	4673	NAP1L1	NAP1L1	protein_coding	nucleosome assembly protein 1 like 1 [Source:HGNC Symbol;Acc:HGNC:7637]	12	-1	76036585	76084958	0.00910218892631673	0.0031440989770008996	0.026970170745082036	8.275746566645456	0.06020061924172879	0.9806380230616825	0.9944073031277897	0.060244351996752106	FALSE
ENSG00000196353	131034	CPNE4	CPNE4	protein_coding	copine 4 [Source:HGNC Symbol;Acc:HGNC:2317]	3	-1	131533555	132285410	0.04338594967911191	-0.04709752320124629	-0.05154522041088262	1.1547415373750614	0.06009068249050059	0.9806878032329185	0.9944073031277897	0.0601372222110684	FALSE
ENSG00000116990	4610	MYCL	MYCL	protein_coding	MYCL proto-oncogene, bHLH transcription factor [Source:HGNC Symbol;Acc:HGNC:7555]	1	-1	39895426	39902256	0.047550931112664944	-0.03183782120376968	0.00839119451228359	3.3896387651791606	0.05907469901974034	0.9811604116714614	0.9948214894388834	0.05911620237668024	FALSE
ENSG00000231789	NA	PIK3CD-AS2	PIK3CD-AS2	lncRNA	PIK3CD antisense RNA 2 [Source:HGNC Symbol;Acc:HGNC:51334]	1	-1	9672426	9687555	-0.10467154038255361	-0.018945893779626664	-0.02215007885212934	0.19183461254900686	0.05875568268084371	0.9813086956050544	0.9948230631092365	0.058794357273967895	FALSE
ENSG00000153037	6728	SRP19	SRP19	protein_coding	signal recognition particle 19 [Source:HGNC Symbol;Acc:HGNC:11300]	5	1	112861188	112898371	0.01993894285490207	-0.013400455313346995	-0.01027275281749243	4.363852890042232	0.05855907535548814	0.9813978389951725	0.9948230631092365	0.05860052520077438	FALSE
ENSG00000037474	54888	NSUN2	NSUN2	protein_coding	NOP2/Sun RNA methyltransferase 2 [Source:HGNC Symbol;Acc:HGNC:25994]	5	-1	6599239	6633291	0.019202029210378557	0.02930598527968023	4.983404093698713e-4	5.371332823268758	0.05849034919153423	0.9814288817410544	0.9948230631092365	0.05853296429428804	FALSE
ENSG00000156298	7102	TSPAN7	TSPAN7	protein_coding	tetraspanin 7 [Source:HGNC Symbol;Acc:HGNC:11854]	X	1	38561370	38688920	-0.07074515187598575	0.05975785723229884	0.11063947815182716	-0.5266434572534032	0.05833455399110742	0.9815016187202001	0.9948230631092365	0.0583745346742759	FALSE
ENSG00000100068	91355	LRP5L	LRP5L	protein_coding	LDL receptor related protein 5 like [Source:HGNC Symbol;Acc:HGNC:25323]	22	-1	25351418	25405377	0.02944922196939788	0.0219728681851075	-0.0024605652359404886	3.6072735972485743	0.058196562599082735	0.9815622212473147	0.9948230631092365	0.05824239976431739	FALSE
ENSG00000139624	91012	CERS5	CERS5	protein_coding	ceramide synthase 5 [Source:HGNC Symbol;Acc:HGNC:23749]	12	-1	50129299	50167533	0.009350776922419196	-0.0341886135395405	-0.006297893462240181	5.972855085058643	0.0581857481764097	0.9815688961986442	0.9948230631092365	0.05822783845397053	FALSE
ENSG00000243290	NA	IGKV1-12	IGKV1-12	IG_V_gene	immunoglobulin kappa variable 1-12 [Source:HGNC Symbol;Acc:HGNC:5730]	2	-1	89040224	89040745	0.009803077959961137	0.06702077336471579	-0.09962582493409079	-0.21123691798679098	0.058096842998635524	0.9816109200494401	0.9948230631092365	0.05813612948277729	FALSE
ENSG00000240890	NA	AC020633.1	AC020633.1	processed_pseudogene	G2/M-phase specific E3 ubiquitin ligase (G2E3) pseudogene	3	1	132386522	132389074	0.031645733543177915	-0.08633802682797749	-0.09101061160456536	-0.22907326021587032	0.05714449196820325	0.9820463192265882	0.9950998443737956	0.05718240181259143	FALSE
ENSG00000123349	5204	PFDN5	PFDN5	protein_coding	prefoldin subunit 5 [Source:HGNC Symbol;Acc:HGNC:8869]	12	1	53295291	53299450	0.005393991135371962	0.06339684254661798	-0.012382822775009928	6.991594755633518	0.05707195752069266	0.9820787150485502	0.9950998443737956	0.05711117738802953	FALSE
ENSG00000198960	54470	ARMCX6	ARMCX6	protein_coding	armadillo repeat containing X-linked 6 [Source:HGNC Symbol;Acc:HGNC:26094]	X	-1	101615118	101618001	0.014960735636030146	-0.01720120217939691	0.03324582679368759	1.902702746923822	0.05703285104190396	0.982097978596332	0.9950998443737956	0.05706880771233922	FALSE
ENSG00000099998	2687	GGT5	GGT5	protein_coding	gamma-glutamyltransferase 5 [Source:HGNC Symbol;Acc:HGNC:4260]	22	-1	24219654	24245142	0.044984397658153194	-0.09973908042213589	-0.10072502207460406	-0.11372147472211586	0.05681062383607723	0.9821970927998922	0.9950998443737956	0.05685060200894198	FALSE
ENSG00000136938	10541	ANP32B	ANP32B	protein_coding	acidic nuclear phosphoprotein 32 family member B [Source:HGNC Symbol;Acc:HGNC:16677]	9	1	97983341	98015943	-0.015626114395452372	0.042300361185889944	0.03311097615218226	6.753412877760664	0.05669159329019261	0.9822503267728903	0.9950998443737956	0.056733260877470805	FALSE
ENSG00000101342	140711	TLDC2	TLDC2	protein_coding	TBC/LysM-associated domain containing 2 [Source:HGNC Symbol;Acc:HGNC:16112]	20	1	36876121	36894235	-0.03138244323823859	-0.038109256005095765	-0.04170827874372452	2.5356899041911025	0.056624413143860845	0.9822820855376402	0.9950998443737956	0.056663208562706145	FALSE
ENSG00000155034	80028	FBXL18	FBXL18	protein_coding	F-box and leucine rich repeat protein 18 [Source:HGNC Symbol;Acc:HGNC:21874]	7	-1	5431335	5513809	-6.216979386627e-4	-0.022604445443062747	-0.021571134114148266	4.194419966467149	0.056512232790337194	0.9823331066373258	0.9950998443737956	0.056550592769822376	FALSE
ENSG00000137221	93643	TJAP1	TJAP1	protein_coding	tight junction associated protein 1 [Source:HGNC Symbol;Acc:HGNC:17949]	6	1	43477523	43506556	-0.0013725082317373287	-0.0057509472790958655	0.01758653083702773	4.541768297483625	0.05632974929815337	0.9824160979879968	0.995108062554472	0.0563672117358967	FALSE
ENSG00000161204	55324	ABCF3	ABCF3	protein_coding	ATP binding cassette subfamily F member 3 [Source:HGNC Symbol;Acc:HGNC:72]	3	1	184186023	184194012	-0.005914211045166227	0.03019975380124546	0.0038920164817109405	4.750726946971977	0.05621079942832784	0.9824695293636247	0.995108062554472	0.05624901638406774	FALSE
ENSG00000257167	NA	TMPO-AS1	TMPO-AS1	lncRNA	TMPO antisense RNA 1 [Source:HGNC Symbol;Acc:HGNC:44158]	12	-1	98512973	98516422	0.042988977681823595	-0.018457460415386127	0.02928657046631538	1.188875701974283	0.055742559289232524	0.982682806072848	0.9951590400356722	0.055776194067489786	FALSE
ENSG00000111412	79794	C12orf49	C12orf49	protein_coding	chromosome 12 open reading frame 49 [Source:HGNC Symbol;Acc:HGNC:26128]	12	-1	116710171	116738070	-0.022071360005901663	0.019733502380837927	0.027316975142524083	4.907472273563229	0.055714106340489636	0.9826936279608693	0.9951590400356722	0.05575215815827981	FALSE
ENSG00000107290	23064	SETX	SETX	protein_coding	senataxin [Source:HGNC Symbol;Acc:HGNC:445]	9	-1	132261356	132354986	0.0073594673773647945	0.015767725075570727	0.019787472837489613	8.226175533989288	0.05563808051392625	0.9827266834149242	0.9951590400356722	0.05567871374216823	FALSE
ENSG00000100294	27349	MCAT	MCAT	protein_coding	malonyl-CoA-acyl carrier protein transacylase [Source:HGNC Symbol;Acc:HGNC:29622]	22	-1	43132209	43143398	0.04447249367863276	-0.021850910743803555	-8.808206845309295e-4	1.7332533582663945	0.05553166267865536	0.9827775164040412	0.9951590400356722	0.05556569141199124	FALSE
ENSG00000117450	5052	PRDX1	PRDX1	protein_coding	peroxiredoxin 1 [Source:HGNC Symbol;Acc:HGNC:9352]	1	-1	45511036	45523047	-0.03591627242804907	-0.015692373550381843	-0.001828505149957969	5.567844710560636	0.05538488876950649	0.9828406507837317	0.9951590400356722	0.05542518459038282	FALSE
ENSG00000117091	962	CD48	CD48	protein_coding	CD48 molecule [Source:HGNC Symbol;Acc:HGNC:1683]	1	-1	160678746	160711831	-0.010259565007647757	0.00934969842696768	0.02581115720193914	7.626494158739237	0.05520526684738228	0.9829220429582195	0.9951764887940563	0.0552438252374019	FALSE
ENSG00000088356	81572	PDRG1	PDRG1	protein_coding	p53 and DNA damage regulated 1 [Source:HGNC Symbol;Acc:HGNC:16119]	20	-1	31944337	31952046	-0.033696554419024256	0.0059484465885793775	0.012387495544894944	2.4343953426350833	0.05477486358154135	0.9831171145325635	0.9951774986713718	0.054808148155904866	FALSE
ENSG00000146904	2041	EPHA1	EPHA1	protein_coding	EPH receptor A1 [Source:HGNC Symbol;Acc:HGNC:3385]	7	-1	143390289	143408856	-0.011742375643387828	0.004827888940096586	0.03241206242284447	3.185417360535643	0.05476125641756721	0.9831199255220697	0.9951774986713718	0.05480185947676958	FALSE
ENSG00000169032	5604	MAP2K1	MAP2K1	protein_coding	mitogen-activated protein kinase kinase 1 [Source:HGNC Symbol;Acc:HGNC:6840]	15	1	66386817	66492312	-0.0010063815032131482	0.004353521969570033	-0.014760329314363413	6.674702437260423	0.05463216470912688	0.9831779244144763	0.9951774986713718	0.054672038334924344	FALSE
ENSG00000164187	92255	LMBRD2	LMBRD2	protein_coding	LMBR1 domain containing 2 [Source:HGNC Symbol;Acc:HGNC:25287]	5	-1	36098407	36151887	0.03081940342453968	-0.030712958504592013	-0.0034746881867379607	4.30967583324273	0.05463007232580396	0.9831796782696216	0.9951774986713718	0.05466811060779839	FALSE
ENSG00000103671	9325	TRIP4	TRIP4	protein_coding	thyroid hormone receptor interactor 4 [Source:HGNC Symbol;Acc:HGNC:12310]	15	1	64387748	64455303	0.010789025201125136	0.016405857477815724	-0.006643266208604755	5.4681036294558885	0.05447331342722079	0.9832502344774974	0.9951839730492961	0.05451000323360011	FALSE
ENSG00000177410	441951	ZFAS1	ZFAS1	lncRNA	ZNFX1 antisense RNA 1 [Source:HGNC Symbol;Acc:HGNC:33101]	20	1	49278178	49299600	-0.0161714677668726	0.04652711499702395	0.013361824129274509	6.52109534548202	0.05405539001870144	0.9834347748645647	0.9953058066634649	0.054095561120717235	FALSE
ENSG00000122043	NA	LINC00544	LINC00544	lncRNA	long intergenic non-protein coding RNA 544 [Source:HGNC Symbol;Acc:HGNC:43679]	13	1	29935771	29950488	0.0773630395156553	0.02449670685658932	-2.980048399741343e-4	0.23252408348153009	0.05364817386880226	0.9836180126514571	0.9954263061418902	0.05368272429231329	FALSE
ENSG00000274487	NA	AC244154.1	AC244154.1	transcribed_unprocessed_pseudogene	aminopeptidase puromycin sensitive (NPEPPS) pseudogene	17	-1	38195703	38257192	0.034788380642934415	0.0048178123631473745	-0.01903661614242762	2.028175539619353	0.05331413373346992	0.98376514661324	0.9954425133762689	0.05335026363626652	FALSE
ENSG00000236213	NA	AC006369.1	AC006369.1	lncRNA	novel transcript	2	1	37562486	37646698	0.026067828755039792	-0.04115473856978018	0.003937028056281006	4.691385775745062	0.05325717718444691	0.9837880193315249	0.9954425133762689	0.05329850287606697	FALSE
ENSG00000019582	972	CD74	CD74	protein_coding	CD74 molecule [Source:HGNC Symbol;Acc:HGNC:1697]	5	-1	150400041	150412929	-0.032971585403430335	-0.024698187650697177	0.010171704840677621	10.355256781731642	0.05317153215133716	0.9838265572856812	0.9954425133762689	0.05321124402475046	FALSE
ENSG00000089597	23193	GANAB	GANAB	protein_coding	glucosidase II alpha subunit [Source:HGNC Symbol;Acc:HGNC:4138]	11	-1	62624826	62646726	0.01061095650049594	0.025461280162499222	0.006514482332735816	7.07135109617207	0.052402571084202626	0.9841659968872766	0.9957141439611008	0.05244005254947048	FALSE
ENSG00000128944	90417	KNSTRN	KNSTRN	protein_coding	kinetochore localized astrin (SPAG5) binding protein [Source:HGNC Symbol;Acc:HGNC:30767]	15	1	40382721	40394246	-0.03985523606261039	0.03706871104542032	0.006653084326221527	2.3702167681303927	0.052271350863138256	0.9842234063059504	0.9957141439611008	0.05230914946669377	FALSE
ENSG00000166025	154810	AMOTL1	AMOTL1	protein_coding	angiomotin like 1 [Source:HGNC Symbol;Acc:HGNC:17811]	11	1	94706431	94876748	-0.02624791215016066	0.07976973161113966	-0.020009475138372257	0.7899563165275151	0.05199600267138755	0.9843454043581787	0.9957227591170491	0.05203051361028713	FALSE
ENSG00000104983	729440	CCDC61	CCDC61	protein_coding	coiled-coil domain containing 61 [Source:HGNC Symbol;Acc:HGNC:33629]	19	1	45995461	46021318	0.02108558182038389	0.002132218294998436	0.02354119550406686	3.0038315061045475	0.05188107376748291	0.9843950893462827	0.9957227591170491	0.051916855784721445	FALSE
ENSG00000174943	253980	KCTD13	KCTD13	protein_coding	potassium channel tetramerization domain containing 13 [Source:HGNC Symbol;Acc:HGNC:22234]	16	-1	29905012	29926236	0.009126083334103188	-0.033663012778666346	-0.0028758590122424125	5.400248508742188	0.051672934601781406	0.984485374410383	0.9957227591170491	0.05171005307374372	FALSE
ENSG00000138160	3832	KIF11	KIF11	protein_coding	kinesin family member 11 [Source:HGNC Symbol;Acc:HGNC:6388]	10	1	92593130	92655395	0.05878852825363284	-0.001610497764828424	0.044264511623542065	1.7765287654615878	0.05166861637753327	0.9844887005234393	0.9957227591170491	0.05170242776941906	FALSE
ENSG00000127580	84219	WDR24	WDR24	protein_coding	WD repeat domain 24 [Source:HGNC Symbol;Acc:HGNC:20852]	16	-1	684622	690444	-0.02850030267117352	-0.024073152140695803	0.012394852378842035	2.0842661057920107	0.05135207412152254	0.984626589593615	0.9957398227735652	0.05138588936949997	FALSE
ENSG00000197629	219972	MPEG1	MPEG1	protein_coding	macrophage expressed 1 [Source:HGNC Symbol;Acc:HGNC:29619]	11	-1	59208510	59212927	-0.030328327838271357	0.05267167266466864	-0.02389265125138651	8.740104543123369	0.0513308476329723	0.984634178215561	0.9957398227735652	0.05136844500618396	FALSE
ENSG00000269179	NA	AC011452.1	AC011452.1	protein_coding	novel protein	19	-1	49909501	49958391	0.021777771520971965	0.07516066653085526	-0.03738109574773649	-0.11213965751759367	0.05084943279409701	0.9848434477502314	0.9957398227735652	0.05088639268704826	FALSE
ENSG00000066468	2263	FGFR2	FGFR2	protein_coding	fibroblast growth factor receptor 2 [Source:HGNC Symbol;Acc:HGNC:3689]	10	-1	121478334	121598458	0.08824999862128548	-0.025290987832975273	-0.023315269018548176	1.216527099025796	0.05068648697595847	0.9849116428374503	0.9957398227735652	0.05072888748507446	FALSE
ENSG00000123810	80776	B9D2	B9D2	protein_coding	B9 domain containing 2 [Source:HGNC Symbol;Acc:HGNC:28636]	19	-1	41354417	41364165	0.030079780829206777	0.004511299557731275	-0.009751032378064163	3.3089197865164333	0.05067535688185436	0.9849194474061518	0.9957398227735652	0.05071084863116168	FALSE
ENSG00000255121	NA	CCDC84-DT	CCDC84-DT	lncRNA	CCDC84 divergent transcript [Source:HGNC Symbol;Acc:HGNC:54215]	11	-1	118994824	118998004	0.013705748847496813	-0.09610516855377907	0.014777371383012178	-0.04638151761748262	0.050481563000822204	0.985005928819258	0.9957398227735652	0.05051077988345406	FALSE
ENSG00000152207	57105	CYSLTR2	CYSLTR2	protein_coding	cysteinyl leukotriene receptor 2 [Source:HGNC Symbol;Acc:HGNC:18274]	13	1	48653711	48711226	-0.022734070069395925	0.05774781149835617	0.060538573532016235	4.009052318011028	0.05046591148431777	0.9850095069966387	0.9957398227735652	0.05050249478217413	FALSE
ENSG00000170190	9121	SLC16A5	SLC16A5	protein_coding	solute carrier family 16 member 5 [Source:HGNC Symbol;Acc:HGNC:10926]	17	1	75087727	75106162	-0.00457044644133357	-0.00510698988337369	0.020521491455297296	5.100400654553222	0.05044213195481752	0.9850191374274764	0.9957398227735652	0.05048019310768471	FALSE
ENSG00000165029	19	ABCA1	ABCA1	protein_coding	ATP binding cassette subfamily A member 1 [Source:HGNC Symbol;Acc:HGNC:29]	9	-1	104781006	104928155	0.05164937299247392	-0.04066560687718822	-0.03654822610310286	6.106748886274498	0.05011347195715572	0.9851607142675012	0.9957556935180073	0.05015185195525707	FALSE
ENSG00000034533	28990	ASTE1	ASTE1	protein_coding	asteroid homolog 1 [Source:HGNC Symbol;Acc:HGNC:25021]	3	-1	131013875	131027649	-0.03440147245265367	0.013358741478222684	0.00788699112931985	3.073195553889648	0.049987412175724145	0.9852169408487695	0.9957556935180073	0.05002119944200393	FALSE
ENSG00000160325	11094	CACFD1	CACFD1	protein_coding	calcium channel flower domain containing 1 [Source:HGNC Symbol;Acc:HGNC:1365]	9	1	133459965	133470848	-0.020195862593333464	0.03831519479195498	-0.04461974517926639	0.2700204769919519	0.04991622329995078	0.9852479548331996	0.9957556935180073	0.049949070826522855	FALSE
ENSG00000013561	9604	RNF14	RNF14	protein_coding	ring finger protein 14 [Source:HGNC Symbol;Acc:HGNC:10058]	5	1	141958328	141990292	0.006567309854346256	-0.040319701196715955	-0.0327994089225014	4.899111092286852	0.04944818465991146	0.9854477472599825	0.9957556935180073	0.049483349864315906	FALSE
ENSG00000116750	51377	UCHL5	UCHL5	protein_coding	ubiquitin C-terminal hydrolase L5 [Source:HGNC Symbol;Acc:HGNC:19678]	1	-1	193012250	193060080	0.012272567821292855	0.03030764604039593	-0.013364640467634997	4.308635127560435	0.04927252764659547	0.9855231403397287	0.9957556935180073	0.04930712174937562	FALSE
ENSG00000242276	NA	RPL5P3	RPL5P3	processed_pseudogene	ribosomal protein L5 pseudogene 3 [Source:HGNC Symbol;Acc:HGNC:31034]	15	-1	71063101	71063989	-0.05307891247243687	0.06450963836870113	0.03313868485633828	0.9529202403164392	0.049206005885066226	0.9855524939215499	0.9957556935180073	0.04923843642063011	FALSE
ENSG00000268983	NA	AC005253.2	AC005253.2	lncRNA	novel transcript, antisense to KXD1	19	-1	18568506	18569375	0.017718077268806913	0.03229911389723173	-0.059614475273807435	-0.3024066561709863	0.04919356958358635	0.9855574860952006	0.9957556935180073	0.04922675102169502	FALSE
ENSG00000185475	374395	TMEM179B	TMEM179B	protein_coding	transmembrane protein 179B [Source:HGNC Symbol;Acc:HGNC:33744]	11	1	62787402	62790400	9.813887197388526e-4	0.004645786611444053	-0.0211831485763451	5.222877821969588	0.04909626788679877	0.9855982063870682	0.9957556935180073	0.04913139105422253	FALSE
ENSG00000232442	NA	MHENCR	MHENCR	lncRNA	melanoma highly expressed competing endogenous lncRNA for miR-425 and miR-489 [Source:HGNC Symbol;Acc:HGNC:53110]	20	1	63627227	63628824	0.0093161216739404	-0.015626888210533943	-0.028917050129469643	4.840510915196552	0.04882319367922945	0.9857143790632801	0.9957556935180073	0.04885889941507157	FALSE
ENSG00000105173	898	CCNE1	CCNE1	protein_coding	cyclin E1 [Source:HGNC Symbol;Acc:HGNC:1589]	19	1	29811991	29824312	0.06900373500521317	-0.04596728051548609	-0.02271290817783165	0.2766718485702995	0.04865601535496156	0.9857869798989205	0.9957556935180073	0.04868827918056271	FALSE
ENSG00000283411	NA	AL590627.2	AL590627.2	lncRNA	novel transcript	9	1	137605744	137711018	-0.03136428393847568	-0.02282394972488499	-0.05203918561748884	1.4464175598424103	0.04844823689192007	0.9858747707781061	0.9957556935180073	0.048481618934834304	FALSE
ENSG00000186111	23396	PIP5K1C	PIP5K1C	protein_coding	phosphatidylinositol-4-phosphate 5-kinase type 1 gamma [Source:HGNC Symbol;Acc:HGNC:8996]	19	-1	3630183	3700479	-0.008961613536548054	-0.01815677235025714	-0.012717858557759516	5.377172175202862	0.04821947646781346	0.9859709331305972	0.9957556935180073	0.048254819334512845	FALSE
ENSG00000234199	NA	LINC01191	LINC01191	lncRNA	long intergenic non-protein coding RNA 1191 [Source:HGNC Symbol;Acc:HGNC:49595]	2	1	113970719	114007304	-0.05134115364155958	-0.005278475760350619	-0.0026759503011706803	2.570090380584045	0.048130311297531606	0.986007691780012	0.9957556935180073	0.04816800336509299	FALSE
ENSG00000245552	NA	AP000787.1	AP000787.1	lncRNA	novel transcript, antisense to SESN3	11	1	95150539	95234391	0.008832276682351274	-0.0821876350001027	-0.01810798616744604	4.664482818126058	0.04762416953274711	0.9862217324868062	0.9957556935180073	0.0476611471198922	FALSE
ENSG00000105671	54555	DDX49	DDX49	protein_coding	DEAD-box helicase 49 [Source:HGNC Symbol;Acc:HGNC:18684]	19	1	18919705	18929189	0.007634577938091631	0.034324497320390605	0.006443096787239987	3.3599821527648257	0.04755051393077792	0.9862545582040279	0.9957556935180073	0.0475832106492953	FALSE
ENSG00000227398	NA	KIF9-AS1	KIF9-AS1	lncRNA	KIF9 antisense RNA 1 [Source:HGNC Symbol;Acc:HGNC:26822]	3	1	47164186	47246601	0.016030327142459364	-0.023287409596086765	0.013788501126034653	4.244631017229431	0.04752281023267004	0.9862652860960539	0.9957556935180073	0.04755772808563811	FALSE
ENSG00000050748	5601	MAPK9	MAPK9	protein_coding	mitogen-activated protein kinase 9 [Source:HGNC Symbol;Acc:HGNC:6886]	5	-1	180233143	180292099	-0.020376691002720968	-0.004232680513694008	5.080509571339783e-4	4.80367525442286	0.047318793703232644	0.9863510749575479	0.9957556935180073	0.047353737857454024	FALSE
ENSG00000213876	NA	RPL7AP64	RPL7AP64	processed_pseudogene	ribosomal protein L7a pseudogene 64 [Source:HGNC Symbol;Acc:HGNC:35821]	17	1	7140930	7141592	-0.036620826070778476	0.03697891303359948	-0.010532880443455746	2.284088081094768	0.04700018622985677	0.986485538279571	0.9957556935180073	0.04703324754794324	FALSE
ENSG00000238201	NA	AC114752.2	AC114752.2	lncRNA	novel transcript	2	-1	64338067	64341647	-0.0519960889924665	0.07194117002204792	-0.012426413757078454	1.2548742266280213	0.04687786053003162	0.9865348547245918	0.9957556935180073	0.04691546783753131	FALSE
ENSG00000160695	55823	VPS11	VPS11	protein_coding	VPS11 core subunit of CORVET and HOPS complexes [Source:HGNC Symbol;Acc:HGNC:14583]	11	1	119067692	119081978	0.015610426462880394	-0.01407761390211911	0.011520489964351722	4.980774618579744	0.04679345256051075	0.9865720879291354	0.9957556935180073	0.046826461640658866	FALSE
ENSG00000155659	11326	VSIG4	VSIG4	protein_coding	V-set and immunoglobulin domain containing 4 [Source:HGNC Symbol;Acc:HGNC:17032]	X	-1	66021738	66040125	0.06603328124654242	0.0727083836204599	0.06855670859420208	1.0957119758650857	0.04665106437173154	0.9866308763686504	0.9957556935180073	0.04668577926632881	FALSE
ENSG00000011007	6924	ELOA	ELOA	protein_coding	elongin A [Source:HGNC Symbol;Acc:HGNC:11620]	1	1	23743155	23762059	-0.0091150128852858	0.027326278502459753	-0.0108596836668784	4.804214175707116	0.0465498561033275	0.9866739576538327	0.9957556935180073	0.0465825687304889	FALSE
ENSG00000166851	5347	PLK1	PLK1	protein_coding	polo like kinase 1 [Source:HGNC Symbol;Acc:HGNC:9077]	16	1	23677656	23690367	0.0018965749873609162	0.05699296402398056	-0.027968838797115408	1.4901644001351473	0.04649804710030577	0.986696383067767	0.9957556935180073	0.046528804866256525	FALSE
ENSG00000162594	149233	IL23R	IL23R	protein_coding	interleukin 23 receptor [Source:HGNC Symbol;Acc:HGNC:19100]	1	1	67138907	67259979	0.08396301169752363	0.007351551111861018	0.022929104102560174	-0.09795873488821441	0.04629123221304514	0.9867801378998877	0.9957556935180073	0.04632776970469124	FALSE
ENSG00000143398	8394	PIP5K1A	PIP5K1A	protein_coding	phosphatidylinositol-4-phosphate 5-kinase type 1 alpha [Source:HGNC Symbol;Acc:HGNC:8994]	1	1	151197949	151249536	0.006606364865393556	-0.02397370872485443	-0.0014333658310459838	6.530758212710879	0.04625290186191841	0.9867973812278679	0.9957556935180073	0.046286334267605235	FALSE
ENSG00000012963	55148	UBR7	UBR7	protein_coding	ubiquitin protein ligase E3 component n-recognin 7 (putative) [Source:HGNC Symbol;Acc:HGNC:20344]	14	1	93207241	93229215	-0.0051890627508467	-0.01248079610561114	-0.0227284985935062	4.451119270378238	0.04611527518931287	0.9868548940974066	0.9957556935180073	0.04614801609670938	FALSE
ENSG00000136807	1025	CDK9	CDK9	protein_coding	cyclin dependent kinase 9 [Source:HGNC Symbol;Acc:HGNC:1780]	9	1	127785679	127790792	-0.01641326503118035	-0.003917929928941442	0.006135504604048459	5.646933577926942	0.04602556242608892	0.9868922836026728	0.9957556935180073	0.04605799867142062	FALSE
ENSG00000124549	NA	BTN2A3P	BTN2A3P	transcribed_unprocessed_pseudogene	butyrophilin subfamily 2 member A3, pseudogene [Source:HGNC Symbol;Acc:HGNC:13229]	6	1	26421391	26432383	0.061757829874834934	0.037109404421042574	0.01086336365786914	0.8292760266376111	0.04600634842504769	0.9869008300693825	0.9957556935180073	0.04603741190871507	FALSE
ENSG00000154760	146857	SLFN13	SLFN13	protein_coding	schlafen family member 13 [Source:HGNC Symbol;Acc:HGNC:26481]	17	-1	35435096	35448837	0.016044608708414024	0.022395215727742692	-0.021757940174109442	3.8228168999920467	0.045904893730708426	0.9869419965278823	0.9957556935180073	0.04593819432932885	FALSE
ENSG00000184983	4700	NDUFA6	NDUFA6	protein_coding	NADH:ubiquinone oxidoreductase subunit A6 [Source:HGNC Symbol;Acc:HGNC:7690]	22	-1	42085526	42090884	-0.018761849408580864	-0.033697078975907076	-0.011364534108612061	5.052550006341624	0.04585910404576174	0.9869607396135545	0.9957556935180073	0.04589298996301317	FALSE
ENSG00000163827	79442	LRRC2	LRRC2	protein_coding	leucine rich repeat containing 2 [Source:HGNC Symbol;Acc:HGNC:14676]	3	-1	46515385	46580099	-0.04144040823128065	0.12072248434935624	0.012351363398270115	0.24095987433172247	0.045525750421395526	0.9870995260582525	0.9958288361381483	0.0455576661626336	FALSE
ENSG00000151461	26019	UPF2	UPF2	protein_coding	UPF2 regulator of nonsense mediated mRNA decay [Source:HGNC Symbol;Acc:HGNC:17854]	10	-1	11920022	12043170	0.005693210552807037	-0.011653306485361907	-0.009695780213229855	7.311654706764048	0.04537413275540955	0.987161639124503	0.9958288361381483	0.04540724868809042	FALSE
ENSG00000260425	NA	AL031709.1	AL031709.1	lncRNA	novel transcript, antisense to GNPTG	16	-1	1358900	1361405	0.0703654206365137	0.06258406853494126	0.025711570489752002	-0.19067816900622622	0.04511534882384216	0.9872703572225384	0.9958449816580703	0.0451434495099371	FALSE
ENSG00000136485	10238	DCAF7	DCAF7	protein_coding	DDB1 and CUL4 associated factor 7 [Source:HGNC Symbol;Acc:HGNC:30915]	17	1	63550477	63594279	0.002041886665594521	-0.006346434841473039	-0.01351166901264906	7.054693227571513	0.04502456016818384	0.9873060491224166	0.9958449816580703	0.04505669957064732	FALSE
ENSG00000263787	NA	SKAP1-AS1	SKAP1-AS1	lncRNA	SKAP1 antisense RNA 1 [Source:HGNC Symbol;Acc:HGNC:53166]	17	1	48185938	48204529	0.03718216803256281	0.05867687308362709	-0.03281246821326078	-0.0314586652081083	0.04467817896309544	0.9874477647446418	0.9958609409120108	0.04471154061564759	FALSE
ENSG00000189339	728661	SLC35E2B	SLC35E2B	protein_coding	solute carrier family 35 member E2B [Source:HGNC Symbol;Acc:HGNC:33941]	1	-1	1659529	1692795	-0.01787557177822797	-0.015689082994098102	0.010614113872107062	5.938988275785984	0.04464302474788982	0.9874608602433658	0.9958609409120108	0.04467958740946251	FALSE
ENSG00000247970	NA	AL160313.1	AL160313.1	lncRNA	novel transcript	14	1	99604556	99625740	0.03176856268564767	-0.07924745219909195	-0.03982765033374447	0.3739291844579659	0.044306387899008974	0.9876022456524813	0.9958609409120108	0.04433397170066835	FALSE
ENSG00000243696	NA	AC006254.1	AC006254.1	protein_coding	novel MUSTN1-ITIH4 readthrough	3	-1	52813282	52835729	-0.0384398579976791	-0.12583284748420434	-0.06305470565616886	-0.6924422352967422	0.04399553690911831	0.9877303336844523	0.9958609409120108	0.044019850028032215	FALSE
ENSG00000158813	1896	EDA	EDA	protein_coding	ectodysplasin A [Source:HGNC Symbol;Acc:HGNC:3157]	X	1	69616067	70039472	0.04407537460500817	0.0018157895901612338	0.018990576198724452	3.830110837555868	0.04380115819169148	0.9878044328977389	0.9958609409120108	0.04383768530906464	FALSE
ENSG00000124215	60437	CDH26	CDH26	protein_coding	cadherin 26 [Source:HGNC Symbol;Acc:HGNC:15902]	20	1	59958423	60034011	0.03958788700612532	0.0019278699747080318	-0.0174769882064872	2.695159405647348	0.04363826131235836	0.9878719556913421	0.9958609409120108	0.04367140129762268	FALSE
ENSG00000255319	NA	ENPP7P8	ENPP7P8	transcribed_unprocessed_pseudogene	ectonucleotide pyrophosphatase/phosphodiesterase 7 pseudogene 8 [Source:HGNC Symbol;Acc:HGNC:48691]	11	1	71711740	71781183	-0.06709657794220138	0.0922360682918305	0.020363656461215622	2.5520604479500633	0.04360045354101011	0.9878875018490806	0.9958609409120108	0.0436330778341393	FALSE
ENSG00000214135	NA	AC132008.2	AC132008.2	transcribed_unprocessed_pseudogene	succinate dehydrogenase complex, subunit A, flavoprotein (Fp) (SDHA) pseudogene	3	-1	197578213	197627906	0.018611662344852654	0.012477961660551798	-0.007911680686088914	5.2145609335350755	0.04359299846640238	0.9878903237111177	0.9958609409120108	0.04362611997936138	FALSE
ENSG00000180098	54952	TRNAU1AP	TRNAU1AP	protein_coding	tRNA selenocysteine 1 associated protein 1 [Source:HGNC Symbol;Acc:HGNC:30813]	1	1	28553085	28578545	0.005464175371373792	-0.030679568919130252	0.0067333477230029975	4.2213264451770325	0.04356540222865605	0.9879025104476833	0.9958609409120108	0.0435960656474163	FALSE
ENSG00000124532	57380	MRS2	MRS2	protein_coding	magnesium transporter MRS2 [Source:HGNC Symbol;Acc:HGNC:13785]	6	1	24402908	24426194	0.025493074203361023	-0.005563137905602534	-0.016048054424968212	4.172158228421121	0.043160068494382337	0.9880663874371703	0.9958609409120108	0.04319104022372916	FALSE
ENSG00000188725	643155	SMIM15	SMIM15	protein_coding	small integral membrane protein 15 [Source:HGNC Symbol;Acc:HGNC:33861]	5	-1	61157704	61162468	0.038639250586351016	3.632839921055885e-4	0.007177578504118542	3.898666113280953	0.04312416644521616	0.9880812320373107	0.9958609409120108	0.043154269968060995	FALSE
ENSG00000225891	NA	AL513365.2	AL513365.2	lncRNA	novel transcript	1	-1	26462756	26468014	0.035202180558136134	0.02698232389738987	0.004350054855533287	2.518479136192067	0.043000283009028806	0.9881309360863748	0.9958609409120108	0.04303105298637911	FALSE
ENSG00000249863	NA	AC021106.1	AC021106.1	processed_pseudogene	synaptotagmin binding, cytoplasmic RNA interacting protein (SYNCRIP) pseudogene	4	1	37868292	37869978	0.04971882410643704	-0.09185620625601479	-0.03728614000704337	1.2640593883253237	0.04293695945026565	0.9881565174119502	0.9958609409120108	0.042967576644657994	FALSE
ENSG00000072840	2121	EVC	EVC	protein_coding	EvC ciliary complex subunit 1 [Source:HGNC Symbol;Acc:HGNC:3497]	4	1	5711201	5814305	0.06369759434816656	-0.04689091746022529	0.002830102971797913	0.28369238072399044	0.04247680986668034	0.9883414830788926	0.9958927035272755	0.042507387533471476	FALSE
ENSG00000223396	NA	RPS10P7	RPS10P7	transcribed_processed_pseudogene	ribosomal protein S10 pseudogene 7 [Source:HGNC Symbol;Acc:HGNC:36423]	1	1	201518703	201584367	-0.012396922928721394	0.07062231686065959	-0.03639157672284799	-0.05256148060339881	0.04245289528509396	0.9883521933555137	0.9958927035272755	0.04248067425680354	FALSE
ENSG00000235831	NA	BHLHE40-AS1	BHLHE40-AS1	lncRNA	BHLHE40 antisense RNA 1 [Source:HGNC Symbol;Acc:HGNC:44471]	3	-1	4896809	4980414	-0.00793362226052395	0.046450808807976945	0.030118031567037514	1.7521814611916808	0.04237953972096478	0.9883806510282304	0.9958927035272755	0.04240966027306441	FALSE
ENSG00000188185	NA	LINC00265	LINC00265	lncRNA	long intergenic non-protein coding RNA 265 [Source:HGNC Symbol;Acc:HGNC:28019]	7	1	39733430	39793092	0.02714357115321473	-0.012909143249379007	-0.00539558619121146	3.1411245417668043	0.04145795137828555	0.988747850064837	0.9961979800166084	0.04148862096196151	FALSE
ENSG00000260911	NA	AC135050.3	AC135050.3	lncRNA	novel transcript	16	1	31043150	31049868	0.024217982654367996	0.04600638537125862	0.025888761686560874	3.1024040576345007	0.040975048710115446	0.9889391814065018	0.9962847520395273	0.041005151225743726	FALSE
ENSG00000174231	10594	PRPF8	PRPF8	protein_coding	pre-mRNA processing factor 8 [Source:HGNC Symbol;Acc:HGNC:17340]	17	-1	1650629	1684867	0.022790061540646358	0.0038743200119949733	0.026756538285552134	7.4756388063615695	0.04090143867097062	0.9889683314151997	0.9962847520395273	0.040931273817025285	FALSE
ENSG00000198873	2869	GRK5	GRK5	protein_coding	G protein-coupled receptor kinase 5 [Source:HGNC Symbol;Acc:HGNC:4544]	10	1	119207571	119459745	0.019070006074335077	-0.01377585468604909	-0.0011797545790822766	6.498176509358594	0.040751612589940506	0.9890266657149533	0.9962847520395273	0.04078325613610441	FALSE
ENSG00000250361	2994	GYPB	GYPB	protein_coding	glycophorin B (MNS blood group) [Source:HGNC Symbol;Acc:HGNC:4703]	4	-1	143996104	144019345	-0.011938092867520657	-0.051859018912561713	0.06584141428877686	2.5586797858987875	0.040109808418381646	0.9892789616263857	0.996474184933234	0.04014033813455965	FALSE
ENSG00000129315	904	CCNT1	CCNT1	protein_coding	cyclin T1 [Source:HGNC Symbol;Acc:HGNC:1599]	12	-1	48688458	48716998	-0.0016068049837920924	-0.02589865510220837	-0.020070940439465355	5.057315407913393	0.039457299263593884	0.9895335354027796	0.9965786229596226	0.03948699186973977	FALSE
ENSG00000105559	57664	PLEKHA4	PLEKHA4	protein_coding	pleckstrin homology domain containing A4 [Source:HGNC Symbol;Acc:HGNC:14339]	19	-1	48837097	48868617	0.002994723790943685	0.08550269942012666	-0.02542378275025701	-0.4063737124457775	0.03941409252859965	0.9895512562467383	0.9965786229596226	0.03944133568557682	FALSE
ENSG00000164327	253260	RICTOR	RICTOR	protein_coding	RPTOR independent companion of MTOR complex 2 [Source:HGNC Symbol;Acc:HGNC:28611]	5	-1	38937920	39074399	-0.0028763357688506254	0.007989638541822528	0.027557626543058388	8.218510978433082	0.03934909044344542	0.9895753949341827	0.9965786229596226	0.03937910698351229	FALSE
ENSG00000244509	27350	APOBEC3C	APOBEC3C	protein_coding	apolipoprotein B mRNA editing enzyme catalytic subunit 3C [Source:HGNC Symbol;Acc:HGNC:17353]	22	1	39014257	39020352	0.06720737727747432	0.02297587139304407	-0.0035324059971369977	0.32615481084280873	0.03902381537681697	0.989703113349439	0.9966278343453666	0.039049127867913126	FALSE
ENSG00000222009	149478	BTBD19	BTBD19	protein_coding	BTB domain containing 19 [Source:HGNC Symbol;Acc:HGNC:27145]	1	1	44808482	44815585	-0.03565365962047561	-0.02420166975942129	-0.019052697024828646	2.244721027954019	0.03889158167989876	0.9897527664403345	0.9966278343453666	0.03892050950463561	FALSE
ENSG00000143674	84451	MAP3K21	MAP3K21	protein_coding	mitogen-activated protein kinase kinase kinase 21 [Source:HGNC Symbol;Acc:HGNC:29798]	1	1	233327724	233385148	0.018560242188378134	-0.030629527662891214	-0.035086604353504906	1.5859185961021693	0.03803591418106214	0.9900817538046196	0.9968943903449177	0.038063511115918984	FALSE
ENSG00000112294	7915	ALDH5A1	ALDH5A1	protein_coding	aldehyde dehydrogenase 5 family member A1 [Source:HGNC Symbol;Acc:HGNC:408]	6	1	24494867	24537207	0.01735640442991779	-0.017366109956439772	0.034223274535588884	4.829054257772209	0.03773724377406121	0.9901948254961911	0.9969401931826416	0.03776699050433112	FALSE
ENSG00000130433	59285	CACNG6	CACNG6	protein_coding	calcium voltage-gated channel auxiliary subunit gamma 6 [Source:HGNC Symbol;Acc:HGNC:13625]	19	1	53992288	54012669	0.09027280744152112	-0.04389352457092149	0.02531521488177635	1.2739628026427336	0.037478780053158973	0.9902936704321594	0.9969401931826416	0.03750693038735305	FALSE
ENSG00000125818	9491	PSMF1	PSMF1	protein_coding	proteasome inhibitor subunit 1 [Source:HGNC Symbol;Acc:HGNC:9571]	20	1	1113240	1189415	-0.014759970827496052	-0.04359801427122824	-0.026450299216475206	7.406282940743362	0.03728633332449262	0.9903660517628947	0.9969401931826416	0.037315987352253256	FALSE
ENSG00000251562	378938	MALAT1	MALAT1	lncRNA	metastasis associated lung adenocarcinoma transcript 1 [Source:HGNC Symbol;Acc:HGNC:29665]	11	1	65497688	65506516	0.0195658180187152	0.03391358111221146	-0.0061939549255108604	14.098530111984397	0.037090241839203814	0.9904407835434133	0.9969401931826416	0.03711838751159808	FALSE
ENSG00000136830	64855	NIBAN2	NIBAN2	protein_coding	niban apoptosis regulator 2 [Source:HGNC Symbol;Acc:HGNC:25282]	9	-1	127505339	127578989	-0.028174615167803646	-0.008325215297294785	0.0071037302784274356	4.549866971951186	0.03691446014003668	0.9905070785097401	0.9969401931826416	0.03694270363060647	FALSE
ENSG00000179104	160335	TMTC2	TMTC2	protein_coding	transmembrane O-mannosyltransferase targeting cadherins 2 [Source:HGNC Symbol;Acc:HGNC:25440]	12	1	82686880	83134870	-0.011336731938830715	-0.03172280084997343	-0.01987195663895339	6.315862102647994	0.03689779095789017	0.9905128822859706	0.9969401931826416	0.036927305761043486	FALSE
ENSG00000119986	60370	AVPI1	AVPI1	protein_coding	arginine vasopressin induced 1 [Source:HGNC Symbol;Acc:HGNC:30898]	10	-1	97677424	97687241	0.04670214675691795	0.029985313935357562	-0.031935813924489596	-0.1677690695813069	0.036447868751654226	0.9906832717374072	0.9969913738644274	0.03647396672189469	FALSE
ENSG00000179119	144108	SPTY2D1	SPTY2D1	protein_coding	SPT2 chromatin protein domain containing 1 [Source:HGNC Symbol;Acc:HGNC:26818]	11	-1	18606403	18634791	-4.217588335813432e-4	0.015753596059921885	-0.02176104740241881	4.782566118624829	0.03642257528460602	0.9906922858211863	0.9969913738644274	0.03644991409107077	FALSE
ENSG00000100380	6767	ST13	ST13	protein_coding	ST13 Hsp70 interacting protein [Source:HGNC Symbol;Acc:HGNC:11343]	22	-1	40824535	40856639	0.007448256734737427	-0.041377564899070976	-0.019431227380428986	7.084508847102892	0.03592790708743986	0.9908766189619381	0.997051741035001	0.035956486669512996	FALSE
ENSG00000250673	345051	REELD1	REELD1	protein_coding	reeler domain containing 1 [Source:HGNC Symbol;Acc:HGNC:53638]	4	1	146214515	146230878	0.01784625582807496	0.04616313837407944	0.07247101133258728	-0.17189488707973083	0.03591740937165591	0.9908808321871279	0.997051741035001	0.03594517339997157	FALSE
ENSG00000198336	4635	MYL4	MYL4	protein_coding	myosin light chain 4 [Source:HGNC Symbol;Acc:HGNC:7585]	17	1	47200446	47223679	0.004145570094763404	-0.07110211927803096	-0.06145248210012291	4.978033979047144	0.03560854716662457	0.9909954254947227	0.9970796570308053	0.0356368571161654	FALSE
ENSG00000162694	2135	EXTL2	EXTL2	protein_coding	exostosin like glycosyltransferase 2 [Source:HGNC Symbol;Acc:HGNC:3516]	1	-1	100872372	100895179	0.007989077769307464	0.05127118706989363	0.0452622324458569	1.1946895691982895	0.03549882790029203	0.9910371396069837	0.9970796570308053	0.03552432844118144	FALSE
ENSG00000142507	5694	PSMB6	PSMB6	protein_coding	proteasome subunit beta 6 [Source:HGNC Symbol;Acc:HGNC:9543]	17	1	4796144	4798502	0.004341977146715575	-0.029520736727136083	0.014269584745258445	3.864808223584753	0.03530774261077193	0.9911073719485322	0.9970856431634247	0.035334507751233896	FALSE
ENSG00000170791	79145	CHCHD7	CHCHD7	protein_coding	coiled-coil-helix-coiled-coil-helix domain containing 7 [Source:HGNC Symbol;Acc:HGNC:28314]	8	1	56211686	56218809	0.011876374747271651	-0.022143117133370256	-0.0131641852514554	3.7039746886363702	0.03431643699315575	0.9914718684873942	0.9973054174851416	0.03434191062692845	FALSE
ENSG00000147883	1030	CDKN2B	CDKN2B	protein_coding	cyclin dependent kinase inhibitor 2B [Source:HGNC Symbol;Acc:HGNC:1788]	9	-1	22002903	22009305	-5.129260658373517e-4	-0.01175580393784854	-0.04898877647636018	1.8837633115207348	0.0342141134038569	0.9915088485743537	0.9973054174851416	0.034240490674955396	FALSE
ENSG00000185669	333929	SNAI3	SNAI3	protein_coding	snail family transcriptional repressor 3 [Source:HGNC Symbol;Acc:HGNC:18411]	16	-1	88677688	88686507	0.008321683997600034	0.022044741938841025	0.02091043001221619	3.7305146561239724	0.03402370195880756	0.9915784796164653	0.9973054174851416	0.03404915672285525	FALSE
ENSG00000184545	1850	DUSP8	DUSP8	protein_coding	dual specificity phosphatase 8 [Source:HGNC Symbol;Acc:HGNC:3074]	11	-1	1554051	1572271	0.006118385897843079	0.08182796475652843	0.02370791546512657	0.75485048756824	0.0340105867339631	0.9915830151799274	0.9973054174851416	0.03403667705878756	FALSE
ENSG00000267278	NA	MAP3K14-AS1	MAP3K14-AS1	lncRNA	MAP3K14 antisense RNA 1 [Source:HGNC Symbol;Acc:HGNC:44359]	17	1	45247916	45269824	-0.003528406006014078	-0.03258427088341251	-0.016781977980888173	3.536281603159786	0.03339356059657668	0.991806810110139	0.9974658258197735	0.033418319685784244	FALSE
ENSG00000119636	80127	BBOF1	BBOF1	protein_coding	basal body orientation factor 1 [Source:HGNC Symbol;Acc:HGNC:19855]	14	1	74019349	74082863	0.03945528368997242	0.04323742315075521	0.025443251310535826	5.0901023751998284	0.032972077178029705	0.9919575947939079	0.9974997346790156	0.032998778477940686	FALSE
ENSG00000180185	81889	FAHD1	FAHD1	protein_coding	fumarylacetoacetate hydrolase domain containing 1 [Source:HGNC Symbol;Acc:HGNC:14169]	16	1	1826941	1840207	0.010702418525345366	0.02486461449139077	-0.02030951129407433	3.6343920613261274	0.032716769759624086	0.9920494598758424	0.9974997346790156	0.03274199351663957	FALSE
ENSG00000138448	3685	ITGAV	ITGAV	protein_coding	integrin subunit alpha V [Source:HGNC Symbol;Acc:HGNC:6150]	2	1	186590056	186680901	0.021615853862752055	0.036488340416485104	0.005301765722690613	3.5550421279453914	0.0327118506149562	0.9920515891191927	0.9974997346790156	0.03273603102031823	FALSE
ENSG00000035499	55789	DEPDC1B	DEPDC1B	protein_coding	DEP domain containing 1B [Source:HGNC Symbol;Acc:HGNC:24902]	5	-1	60596912	60700190	-0.0675922235155716	5.787573149213022e-4	-0.020874939707846017	0.05355587181494409	0.03258515182378406	0.9920977633223631	0.9974997346790156	0.03260660915179115	FALSE
ENSG00000100528	10175	CNIH1	CNIH1	protein_coding	cornichon family AMPA receptor auxiliary protein 1 [Source:HGNC Symbol;Acc:HGNC:19431]	14	-1	54423561	54441391	-0.024377719438111834	0.018439511535655373	0.006814598152388525	4.511864199581193	0.03225443352163453	0.992214364993718	0.9975377764633925	0.03227874831965277	FALSE
ENSG00000243064	NA	ABCC13	ABCC13	transcribed_unprocessed_pseudogene	ATP binding cassette subfamily C member 13 (pseudogene) [Source:HGNC Symbol;Acc:HGNC:16022]	21	1	14236206	14362754	0.007544715179986875	0.02987267497459736	0.0697827328069714	3.408554374940468	0.0317945594104025	0.9923764777020305	0.9975377764633925	0.03182040226309073	FALSE
ENSG00000103363	6923	ELOB	ELOB	protein_coding	elongin B [Source:HGNC Symbol;Acc:HGNC:11619]	16	-1	2771414	2777297	-0.01571449472074853	0.03539146186653866	-0.01970333532312652	5.486439878919263	0.03178463454718616	0.9923805025934928	0.9975377764633925	0.03180898469071527	FALSE
ENSG00000166922	6447	SCG5	SCG5	protein_coding	secretogranin V [Source:HGNC Symbol;Acc:HGNC:10816]	15	1	32641676	32697098	0.009465171154681238	0.09506123125129075	0.01489718054301869	-0.15128603643770297	0.031738143930370624	0.9923973503134949	0.9975377764633925	0.03176117194508067	FALSE
ENSG00000162526	81629	TSSK3	TSSK3	protein_coding	testis specific serine kinase 3 [Source:HGNC Symbol;Acc:HGNC:15473]	1	1	32351521	32364312	0.024761775108650262	0.04737908349289773	-0.001802302541168873	0.7024932597923946	0.031569790079965764	0.9924571572679435	0.9975377764633925	0.03159117985918237	FALSE
ENSG00000104738	4173	MCM4	MCM4	protein_coding	minichromosome maintenance complex component 4 [Source:HGNC Symbol;Acc:HGNC:6947]	8	1	47960185	47978160	-0.0019222102538016303	0.008184959459542819	-0.03665351326706575	3.177015551261928	0.03133228485721526	0.9925399880062978	0.9975388368358292	0.03135505979586714	FALSE
ENSG00000229855	NA	AC008568.1	AC008568.1	lncRNA	novel transcript	5	1	121164687	121359869	-0.022590393608488305	-0.08013555378547589	0.03371018905195079	-0.8934533893334297	0.03119667192239746	0.9925868356472303	0.9975388368358292	0.031221157322043655	FALSE
ENSG00000135929	1593	CYP27A1	CYP27A1	protein_coding	cytochrome P450 family 27 subfamily A member 1 [Source:HGNC Symbol;Acc:HGNC:2605]	2	1	218781749	218815293	0.03327372292704032	-9.585292230491926e-4	-0.017247668896843208	5.196150183407248	0.030576782841571993	0.9928017187336045	0.9976901496130183	0.030603590663799665	FALSE
ENSG00000168807	6645	SNTB2	SNTB2	protein_coding	syntrophin beta 2 [Source:HGNC Symbol;Acc:HGNC:11169]	16	1	69187129	69309052	-0.024453095628376626	-0.027014103662021692	-0.0105134036229574	3.849226969296292	0.0293506091972006	0.9932238640191404	0.9979584940104584	0.02937350033344413	FALSE
ENSG00000214021	26140	TTLL3	TTLL3	protein_coding	tubulin tyrosine ligase like 3 [Source:HGNC Symbol;Acc:HGNC:24483]	3	1	9808086	9855138	-0.017086743066935015	-0.03557364391357494	-0.01377256405013779	2.679280942082976	0.02905125832284019	0.9933254871951193	0.9979584940104584	0.02907387993664227	FALSE
ENSG00000183617	116541	MRPL54	MRPL54	protein_coding	mitochondrial ribosomal protein L54 [Source:HGNC Symbol;Acc:HGNC:16685]	19	1	3762682	3768575	-0.0017788192812047817	0.04624654769857943	-0.007614804186682515	2.2556142891867683	0.029018349708616352	0.993336719106221	0.9979584940104584	0.02904067800364279	FALSE
ENSG00000228140	NA	AL031283.1	AL031283.1	lncRNA	novel transcript	1	-1	15402979	15409433	0.04107251758876343	-0.0191919138373418	-0.029651837628502358	0.5905854944188436	0.028889944501357498	0.9933810191298689	0.9979584940104584	0.028909556138355236	FALSE
ENSG00000176386	246184	CDC26	CDC26	protein_coding	cell division cycle 26 [Source:HGNC Symbol;Acc:HGNC:17839]	9	-1	113255835	113275572	-0.003417329297922882	0.013738326633360083	-0.010947610005779101	3.5196473831515394	0.028859822649194674	0.9933904421069871	0.9979584940104584	0.028881630431119253	FALSE
ENSG00000135862	3915	LAMC1	LAMC1	protein_coding	laminin subunit gamma 1 [Source:HGNC Symbol;Acc:HGNC:6492]	1	1	183023420	183145592	-0.026204217648164583	0.025240378788391738	-0.020185520115034893	2.267410608318946	0.027646440593129703	0.9937953423058472	0.9982895178395296	0.027669695642854663	FALSE
ENSG00000174327	201232	SLC16A13	SLC16A13	protein_coding	solute carrier family 16 member 13 [Source:HGNC Symbol;Acc:HGNC:31037]	17	1	7036015	7040117	-0.028661993545592526	0.02906380003327863	0.0048482641092053745	1.6116531370118188	0.02734146433225745	0.9938974597257121	0.9982895178395296	0.0273602042531379	FALSE
ENSG00000155304	6782	HSPA13	HSPA13	protein_coding	heat shock protein family A (Hsp70) member 13 [Source:HGNC Symbol;Acc:HGNC:11375]	21	-1	14371115	14383484	-0.015494610614184317	-0.04460120391247511	-0.027160911679265275	3.7160160807138047	0.027024597660731543	0.9940009099419773	0.9982895178395296	0.027045026361486774	FALSE
ENSG00000189068	284415	VSTM1	VSTM1	protein_coding	V-set and transmembrane domain containing 1 [Source:HGNC Symbol;Acc:HGNC:29455]	19	-1	54040825	54063953	-0.009524598974101085	-0.037085610212834276	-0.03568552243901674	4.883624097302876	0.02701495353428968	0.994002859730052	0.9982895178395296	0.02703906984991175	FALSE
ENSG00000141499	55135	WRAP53	WRAP53	protein_coding	WD repeat containing antisense to TP53 [Source:HGNC Symbol;Acc:HGNC:25522]	17	1	7686071	7703502	-0.02445334686061758	-0.00774536624026007	-0.012609509083755271	2.244010013730391	0.026901411625125878	0.9940417512108526	0.9982895178395296	0.026920131883032005	FALSE
ENSG00000013573	1663	DDX11	DDX11	protein_coding	DEAD/H-box helicase 11 [Source:HGNC Symbol;Acc:HGNC:2736]	12	1	31073860	31104799	0.019887329788742584	-0.016361491400506724	-0.017406069632195275	2.9128598117103195	0.026512689575864168	0.9941659226432047	0.998349580870047	0.026538760147550355	FALSE
ENSG00000223750	NA	SIRPB3P	SIRPB3P	unprocessed_pseudogene	signal regulatory protein beta 3, pseudogene [Source:HGNC Symbol;Acc:HGNC:49209]	20	-1	1665283	1708200	0.006190565081795455	-0.04399531300266776	-0.01650427505903751	3.577547839113954	0.02596389015272301	0.9943445469996681	0.9984184983890256	0.025985672888290113	FALSE
ENSG00000197724	5253	PHF2	PHF2	protein_coding	PHD finger protein 2 [Source:HGNC Symbol;Acc:HGNC:8920]	9	1	93576584	93679587	0.015193589866266058	0.01404364084582419	0.006527113367109951	5.849862428730456	0.025811385129079385	0.9943940540772278	0.9984184983890256	0.025831420495773808	FALSE
ENSG00000266405	NA	AP005061.1	AP005061.1	transcribed_processed_pseudogene	Chromobox protein homolog 3 (CBX3) pseudogene	18	-1	2652170	2655395	0.005939085971119006	-0.060014028708099694	0.016261746590419762	0.3126160439595763	0.025505088303712908	0.9944926672382567	0.9984184983890256	0.025522890497223154	FALSE
ENSG00000164751	5828	PEX2	PEX2	protein_coding	peroxisomal biogenesis factor 2 [Source:HGNC Symbol;Acc:HGNC:9717]	8	-1	76980258	77001044	-0.009542245468651034	-0.009785334129572795	-0.01290605263042457	4.379229022034086	0.025502504115787545	0.9944929994183155	0.9984184983890256	0.025521848305905193	FALSE
ENSG00000133112	7178	TPT1	TPT1	protein_coding	tumor protein, translationally-controlled 1 [Source:HGNC Symbol;Acc:HGNC:12022]	13	-1	45333471	45341370	0.0042142932649535106	0.04146431520329428	0.001513073977065626	10.500319975795124	0.025274690947833914	0.9945653281520903	0.9984184983890256	0.025294451302156934	FALSE
ENSG00000078114	10529	NEBL	NEBL	protein_coding	nebulette [Source:HGNC Symbol;Acc:HGNC:16932]	10	-1	20779973	21174187	0.056471260952411555	0.007856639562777597	-0.010175874811557305	1.829814945698819	0.02492592458361534	0.994674693012209	0.9984184983890256	0.024948807950314997	FALSE
ENSG00000214194	401397	SMIM30	SMIM30	protein_coding	small integral membrane protein 30 [Source:HGNC Symbol;Acc:HGNC:48953]	7	-1	113116718	113118560	0.0034268891345666714	0.035832233251703156	0.01505443405709022	3.2228030081151537	0.024849698063139646	0.9947000052650534	0.9984184983890256	0.02486849412044583	FALSE
ENSG00000141219	55028	C17orf80	C17orf80	protein_coding	chromosome 17 open reading frame 80 [Source:HGNC Symbol;Acc:HGNC:29601]	17	1	73232233	73248947	-0.006021581811273184	0.006652449322446017	0.018465916480076065	3.4679302199616426	0.02448271764237245	0.9948154348952178	0.9984184983890256	0.024500709112630883	FALSE
ENSG00000140406	59274	TLNRD1	TLNRD1	protein_coding	talin rod domain containing 1 [Source:HGNC Symbol;Acc:HGNC:13519]	15	1	81000923	81005788	-3.33492624694678e-4	-0.02428896158619857	0.001210802309206899	4.46282191057458	0.0241069830156489	0.9949324738665185	0.9984184983890256	0.024125166241102797	FALSE
ENSG00000126746	171017	ZNF384	ZNF384	protein_coding	zinc finger protein 384 [Source:HGNC Symbol;Acc:HGNC:11955]	12	-1	6666477	6689572	-0.005484511927746616	-0.016108358489574152	-0.006964018192788095	5.537051967563583	0.02332839458321225	0.9951725254949813	0.9984184983890256	0.02334627019742465	FALSE
ENSG00000196821	64771	ILRUN	ILRUN	protein_coding	inflammation and lipid regulator with UBA-like and NBR1-like domains [Source:HGNC Symbol;Acc:HGNC:21215]	6	-1	34587288	34696859	0.010680549658709893	0.0025356887098970304	-0.0012956251168316165	6.625170976005987	0.023243946973232333	0.9951984125550118	0.9984184983890256	0.0232615557334616	FALSE
ENSG00000188385	282973	JAKMIP3	JAKMIP3	protein_coding	Janus kinase and microtubule interacting protein 3 [Source:HGNC Symbol;Acc:HGNC:23523]	10	1	132036336	132184858	0.0052459730746072936	-0.09382916707650292	-0.008037814051612706	-0.562437821044671	0.023230438334628276	0.9952026468993588	0.9984184983890256	0.023247685344871524	FALSE
ENSG00000111671	84727	SPSB2	SPSB2	protein_coding	splA/ryanodine receptor domain and SOCS box containing 2 [Source:HGNC Symbol;Acc:HGNC:29522]	12	-1	6870935	6889358	-0.035351875554787804	-6.887311883169139e-4	-0.003899099789137104	1.5387722931890364	0.02304251910406431	0.9952596007323546	0.9984184983890256	0.023060746339561292	FALSE
ENSG00000130244	147965	FAM98C	FAM98C	protein_coding	family with sequence similarity 98 member C [Source:HGNC Symbol;Acc:HGNC:27119]	19	1	38403135	38409088	0.011692277816518852	-0.025159661612097924	-0.018382625954057482	3.1784874245283716	0.022907212521859403	0.9953009307332996	0.9984184983890256	0.022924646662290316	FALSE
ENSG00000286215	NA	AL356534.1	AL356534.1	transcribed_processed_pseudogene	vimentin 2, pseudogene	6	-1	126304223	127213609	-0.04892089002957053	-0.027647417686044916	0.038887172430510146	-0.711001943731603	0.02283751227666496	0.995322176565681	0.9984184983890256	0.022854537616023757	FALSE
ENSG00000114999	150465	TTL	TTL	protein_coding	tubulin tyrosine ligase [Source:HGNC Symbol;Acc:HGNC:21586]	2	1	112482156	112541739	0.003743285524344571	-0.0011180099305930344	0.014592366267677685	4.836207535590902	0.022499268818484054	0.9954242036972121	0.9984184983890256	0.022516450186527676	FALSE
ENSG00000151846	5042	PABPC3	PABPC3	protein_coding	poly(A) binding protein cytoplasmic 3 [Source:HGNC Symbol;Acc:HGNC:8556]	13	1	25095868	25099254	-0.010875509606141337	0.017468229034690672	-0.022996767688215704	2.291502957193424	0.021994484393497632	0.9955753872643809	0.9984184983890256	0.02201106842463449	FALSE
ENSG00000186815	53373	TPCN1	TPCN1	protein_coding	two pore segment channel 1 [Source:HGNC Symbol;Acc:HGNC:18182]	12	1	113221050	113298585	0.01690819092853591	-0.008564611062754992	0.008747192144089942	5.594018245688021	0.02194559900612522	0.9955896334404943	0.9984184983890256	0.021963167316677547	FALSE
ENSG00000100239	9701	PPP6R2	PPP6R2	protein_coding	protein phosphatase 6 regulatory subunit 2 [Source:HGNC Symbol;Acc:HGNC:19253]	22	1	50343304	50445090	0.0022581104893243677	-0.013700898467984743	0.006147838914299451	7.018341438419309	0.02184998282030714	0.9956180492852457	0.9984184983890256	0.02186747626014029	FALSE
ENSG00000074527	59277	NTN4	NTN4	protein_coding	netrin 4 [Source:HGNC Symbol;Acc:HGNC:13658]	12	-1	95657807	95791152	-0.004024545956024472	0.05950565039589513	0.03344736207938055	0.4637800964875672	0.021729953774616114	0.9956530722071899	0.9984184983890256	0.02174926581652557	FALSE
ENSG00000070756	26986	PABPC1	PABPC1	protein_coding	poly(A) binding protein cytoplasmic 1 [Source:HGNC Symbol;Acc:HGNC:8554]	8	-1	100685816	100722809	-0.01491065625933479	-0.014147443384447888	-0.011069789941699599	10.646347032665359	0.021724019138482865	0.9956554196995582	0.9984184983890256	0.021741331758962635	FALSE
ENSG00000255292	NA	AP002884.2	AP002884.2	protein_coding	novel transcript	11	1	112086903	112193805	0.027321169604352075	-0.007055824853231847	-0.001800843110561511	2.7561956118474353	0.021605859479714797	0.9956906142946447	0.9984184983890256	0.021622218207073454	FALSE
ENSG00000147853	50808	AK3	AK3	protein_coding	adenylate kinase 3 [Source:HGNC Symbol;Acc:HGNC:17376]	9	-1	4709556	4742043	-0.007868947141160501	0.01752092402081987	-0.0017122899142923036	4.976858700303093	0.02152164235495579	0.9957150249229474	0.9984184983890256	0.02153942174865774	FALSE
ENSG00000236859	NA	NIFK-AS1	NIFK-AS1	lncRNA	NIFK antisense RNA 1 [Source:HGNC Symbol;Acc:HGNC:27385]	2	1	121649320	121728563	-0.011125568621238724	-0.0010199737168870124	-0.012437563836361838	3.8204291499783913	0.021024428282585068	0.9958611840431553	0.998499188003275	0.021040516096540396	FALSE
ENSG00000179242	1002	CDH4	CDH4	protein_coding	cadherin 4 [Source:HGNC Symbol;Acc:HGNC:1763]	20	1	61252261	61940617	0.03666586224721318	0.04779789803719504	0.011200060973649163	0.29601871525017803	0.020755809627515668	0.9959388334762513	0.998499188003275	0.020773201682609037	FALSE
ENSG00000172817	9420	CYP7B1	CYP7B1	protein_coding	cytochrome P450 family 7 subfamily B member 1 [Source:HGNC Symbol;Acc:HGNC:2652]	8	-1	64587763	64798737	0.038931637063786696	0.06229476002147937	0.00556752609549723	1.0686749719882076	0.02034361728669114	0.9960579836294321	0.998499188003275	0.0203598476871952	FALSE
ENSG00000236935	NA	AP003774.2	AP003774.2	lncRNA	novel transcript	11	-1	64325050	64329504	-0.005278860239746621	-0.05182840521177845	-0.027530162142597583	0.9382281833646614	0.02017344450638777	0.9961064432307138	0.998499188003275	0.020190603593766197	FALSE
ENSG00000165699	7248	TSC1	TSC1	protein_coding	TSC complex subunit 1 [Source:HGNC Symbol;Acc:HGNC:12362]	9	-1	132891348	132946874	0.003064633658347887	0.017313990519932744	-0.005364654455871359	5.3071752007133455	0.020136217041962036	0.9961173641391707	0.998499188003275	0.020152370589353277	FALSE
ENSG00000171492	55144	LRRC8D	LRRC8D	protein_coding	leucine rich repeat containing 8 VRAC subunit D [Source:HGNC Symbol;Acc:HGNC:16992]	1	1	89821014	89936611	-0.008771863157327803	-0.04211710192726866	-0.01777829354433605	4.874247432227187	0.019884018213197373	0.9961890546632162	0.9985065219309303	0.019900536423360753	FALSE
ENSG00000106991	2022	ENG	ENG	protein_coding	endoglin [Source:HGNC Symbol;Acc:HGNC:3349]	9	-1	127815012	127854756	0.008452109523495463	0.025461633351373504	0.015863442581709897	4.0296378142781375	0.019457103889858662	0.9963096744708593	0.9985628948512212	0.019473402033406216	FALSE
ENSG00000115289	84759	PCGF1	PCGF1	protein_coding	polycomb group ring finger 1 [Source:HGNC Symbol;Acc:HGNC:17615]	2	-1	74505043	74507695	-0.01909954542838145	0.008788786616559706	0.003014853397656507	2.662609604330924	0.018937109654883832	0.996455426289177	0.9986444477076581	0.018951305039839456	FALSE
ENSG00000254635	NA	WAC-AS1	WAC-AS1	lncRNA	WAC antisense RNA 1 (head to head) [Source:HGNC Symbol;Acc:HGNC:27347]	10	-1	28522652	28533066	0.009356236641240667	0.015727116854699793	0.005253563485711655	5.294341402782841	0.018069798771927385	0.9966930010161168	0.998818008706615	0.01808537693806691	FALSE
ENSG00000124733	4201	MEA1	MEA1	protein_coding	male-enhanced antigen 1 [Source:HGNC Symbol;Acc:HGNC:6986]	6	-1	43011143	43016868	-0.018692083020012906	0.006860802876896972	-0.010213902199347171	4.607070495523139	0.01750193793271377	0.9968463427865324	0.9988501568954387	0.017515931995310312	FALSE
ENSG00000103126	8312	AXIN1	AXIN1	protein_coding	axin 1 [Source:HGNC Symbol;Acc:HGNC:903]	16	-1	287440	352723	-0.00641154221902076	-8.905501531059687e-4	-0.006299693847483679	5.7288938368588465	0.01747298339549545	0.9968538732990389	0.9988501568954387	0.01748774218149112	FALSE
ENSG00000042753	1175	AP2S1	AP2S1	protein_coding	adaptor related protein complex 2 subunit sigma 1 [Source:HGNC Symbol;Acc:HGNC:565]	19	-1	46838136	46850992	-0.00414985816202153	-0.008082371354434511	0.01801258028299579	4.6218387691064535	0.01674995115490208	0.9970452716906408	0.998872031573043	0.01676382909313748	FALSE
ENSG00000133816	9645	MICAL2	MICAL2	protein_coding	microtubule associated monooxygenase, calponin and LIM domain containing 2 [Source:HGNC Symbol;Acc:HGNC:24693]	11	1	12094008	12359144	-0.010548535899563165	0.01517213794781895	0.023027075080871953	8.221459049218051	0.016733652117292074	0.9970495593913685	0.998872031573043	0.01674744330327018	FALSE
ENSG00000261221	100507290	ZNF865	ZNF865	protein_coding	zinc finger protein 865 [Source:HGNC Symbol;Acc:HGNC:38705]	19	1	55605405	55617269	0.005303873810449223	0.01517936454803546	0.001042784795859726	5.438119973198072	0.01666028033584726	0.9970688972242554	0.998872031573043	0.01667344737520143	FALSE
ENSG00000087095	51701	NLK	NLK	protein_coding	nemo like kinase [Source:HGNC Symbol;Acc:HGNC:29858]	17	1	28041737	28196381	0.010184620882450236	-0.008956980897951	-0.006032924447818579	5.898004631878872	0.015989004488593153	0.9972425351581393	0.9989814623377616	0.016001849535792655	FALSE
ENSG00000186298	5501	PPP1CC	PPP1CC	protein_coding	protein phosphatase 1 catalytic subunit gamma [Source:HGNC Symbol;Acc:HGNC:9283]	12	-1	110719680	110742939	0.003040736921446288	0.017686679570188175	0.009978977588493573	7.3043029302488724	0.01533245453702433	0.9974090716568192	0.9990200990098765	0.015344864577860438	FALSE
ENSG00000262560	NA	AC018512.1	AC018512.1	protein_coding	novel protein	15	-1	43772617	43799133	0.024955469280099268	0.03683397776251259	0.023902562700563543	3.377018643692653	0.015211415274795836	0.997439383082374	0.9990200990098765	0.015223847121630297	FALSE
ENSG00000189266	55629	PNRC2	PNRC2	protein_coding	proline rich nuclear receptor coactivator 2 [Source:HGNC Symbol;Acc:HGNC:23158]	1	1	23956839	23963462	0.001697043380861483	0.01995889438960562	0.00850683388574995	6.473303790536446	0.015071722838565423	0.9974743261792249	0.9990200990098765	0.015083765609903698	FALSE
ENSG00000135083	79616	CCNJL	CCNJL	protein_coding	cyclin J like [Source:HGNC Symbol;Acc:HGNC:25876]	5	-1	160249106	160345396	0.01700335125895724	-0.021205847044723596	-0.007787402511273976	6.499523493566368	0.01478148146436409	0.9975460602592892	0.9990211040218753	0.01479422691684612	FALSE
ENSG00000162676	2672	GFI1	GFI1	protein_coding	growth factor independent 1 transcriptional repressor [Source:HGNC Symbol;Acc:HGNC:4237]	1	-1	92473043	92486925	-0.01907765349960778	-0.03093497361220687	-0.010088001521635324	2.9549175549169426	0.014208963840091356	0.9976860331015094	0.9990211040218753	0.014221285359025441	FALSE
ENSG00000162517	553115	PEF1	PEF1	protein_coding	penta-EF-hand domain containing 1 [Source:HGNC Symbol;Acc:HGNC:30009]	1	-1	31629866	31644896	-0.007564340852990487	-0.01667767425786283	-0.008052628839899717	4.845600314140169	0.014139980520294885	0.9977030039150645	0.9990211040218753	0.014151072025904267	FALSE
ENSG00000111206	2305	FOXM1	FOXM1	protein_coding	forkhead box M1 [Source:HGNC Symbol;Acc:HGNC:3818]	12	-1	2857681	2877155	-0.01196231111108747	-0.07155676401063656	-0.009223699906248385	0.44117793739568667	0.013693212242034004	0.9978102117773938	0.9990211040218753	0.013703586842120868	FALSE
ENSG00000187997	100141515	C17orf99	C17orf99	protein_coding	chromosome 17 open reading frame 99 [Source:HGNC Symbol;Acc:HGNC:34490]	17	1	78146353	78166177	-0.013773401312253677	0.07026755519483628	-0.003475395111587646	0.03299036401547	0.013099806802637191	0.9979496793444631	0.9990211040218753	0.013110720897975025	FALSE
ENSG00000169877	51327	AHSP	AHSP	protein_coding	alpha hemoglobin stabilizing protein [Source:HGNC Symbol;Acc:HGNC:18075]	16	1	31527900	31528803	-0.018579995487146856	0.041559302171552945	0.05094128805435526	3.5316512637606423	0.012985111124813906	0.9979763248335797	0.9990211040218753	0.012995991548515683	FALSE
ENSG00000229267	NA	SNHG31	SNHG31	lncRNA	small nucleolar RNA host gene 31 [Source:HGNC Symbol;Acc:HGNC:54196]	2	1	214810181	214963575	7.328298875146983e-4	-0.0452193967562518	-0.03804699082037579	-0.28353011537639683	0.012757179198948077	0.9980286556876723	0.9990211040218753	0.012769236136865916	FALSE
ENSG00000257551	NA	HLX-AS1	HLX-AS1	lncRNA	HLX antisense RNA 1 [Source:HGNC Symbol;Acc:HGNC:42509]	1	-1	220832763	220880140	0.006759579502861781	0.026001196648771104	-0.011765454928019406	1.5837219020108904	0.012659409618933965	0.9980514488058461	0.9990211040218753	0.012669864542566881	FALSE
ENSG00000135316	10492	SYNCRIP	SYNCRIP	protein_coding	synaptotagmin binding cytoplasmic RNA interacting protein [Source:HGNC Symbol;Acc:HGNC:16918]	6	-1	85607785	85643792	0.009007055837532762	-0.003702331216646696	-0.011441295506231935	5.501587208408761	0.012623536987987741	0.9980597629231505	0.9990211040218753	0.012633523972364285	FALSE
ENSG00000165259	139324	HDX	HDX	protein_coding	highly divergent homeobox [Source:HGNC Symbol;Acc:HGNC:26411]	X	-1	84317874	84502479	-0.0032100689730433247	0.008252838898233434	-0.014753122090542938	2.976612437720941	0.012361483697704378	0.9981194022968862	0.9990211040218753	0.012371349417663997	FALSE
ENSG00000172803	254122	SNX32	SNX32	protein_coding	sorting nexin 32 [Source:HGNC Symbol;Acc:HGNC:26423]	11	1	65833834	65856896	-0.002546395221876198	-0.027558591742599396	-0.0227162075739813	3.0718871555555314	0.011602191123385478	0.9982888325276236	0.9990646139204009	0.011611380593454382	FALSE
ENSG00000169021	7386	UQCRFS1	UQCRFS1	protein_coding	ubiquinol-cytochrome c reductase, Rieske iron-sulfur polypeptide 1 [Source:HGNC Symbol;Acc:HGNC:12587]	19	-1	29205320	29213151	-0.00547828299100383	-0.01103297858919238	-0.01323406374280197	4.55656250600764	0.01158904967490769	0.998291693066359	0.9990646139204009	0.011598346051673999	FALSE
ENSG00000106459	4899	NRF1	NRF1	protein_coding	nuclear respiratory factor 1 [Source:HGNC Symbol;Acc:HGNC:7996]	7	1	129611720	129757082	0.006328939274635929	-1.3469554401723252e-4	-0.005991739955441645	6.387353737382718	0.01087333880486575	0.9984463640186011	0.9991319160966713	0.010882587223217647	FALSE
ENSG00000175003	6580	SLC22A1	SLC22A1	protein_coding	solute carrier family 22 member 1 [Source:HGNC Symbol;Acc:HGNC:10963]	6	1	160121815	160158718	-0.01598576599680889	-0.015241593902921938	-0.00807555266511887	4.788909641913715	0.010677514085916209	0.9984877719950036	0.9991319160966713	0.010687102697430714	FALSE
ENSG00000176896	170082	TCEANC	TCEANC	protein_coding	transcription elongation factor A N-terminal and central domain containing [Source:HGNC Symbol;Acc:HGNC:28277]	X	1	13653189	13681964	0.005873972655006093	0.017084466410835917	0.002831369804092754	3.6763162978970456	0.010042131428258584	0.9986200609757534	0.9991998300732106	0.010050542050114273	FALSE
ENSG00000169919	2990	GUSB	GUSB	protein_coding	glucuronidase beta [Source:HGNC Symbol;Acc:HGNC:4696]	7	-1	65960684	65982215	0.006699332657250779	0.006466726375082381	-0.0049563255289085785	5.217103179757532	0.00965747634839539	0.9986981070643467	0.9992134644052816	0.009665692046323218	FALSE
ENSG00000157881	55229	PANK4	PANK4	protein_coding	pantothenate kinase 4 [Source:HGNC Symbol;Acc:HGNC:19366]	1	-1	2508537	2526611	0.006752497557293715	0.010288998793059298	0.00502697452575694	4.115926190087093	0.00833419630727497	0.9989551896397992	0.9994062142997243	0.008340581449238015	FALSE
ENSG00000138386	4664	NAB1	NAB1	protein_coding	NGFI-A binding protein 1 [Source:HGNC Symbol;Acc:HGNC:7626]	2	1	190646746	190692766	-0.0010312392647443104	-0.017645440605383884	0.0012613150529917883	4.913564821347432	0.007725342974263133	0.9990669560543812	0.9994535669370852	0.007731806913381577	FALSE
ENSG00000221914	5520	PPP2R2A	PPP2R2A	protein_coding	protein phosphatase 2 regulatory subunit Balpha [Source:HGNC Symbol;Acc:HGNC:9304]	8	1	26291508	26372680	0.006041685347221654	0.005236100597172074	0.002012273793305062	6.3446633468118225	0.006492136975301834	0.9992804190169396	0.9996026428074133	0.00649747784144148	FALSE
ENSG00000150593	27250	PDCD4	PDCD4	protein_coding	programmed cell death 4 [Source:HGNC Symbol;Acc:HGNC:8763]	10	1	110871795	110900006	0.003936384359679951	-0.007314253305912531	0.0017449979308154888	7.425396553741599	0.005184738883568247	0.9994857911509061	0.9996794298980708	0.005189324795955001	FALSE
ENSG00000137877	51332	SPTBN5	SPTBN5	protein_coding	spectrin beta, non-erythrocytic 5 [Source:HGNC Symbol;Acc:HGNC:15680]	15	-1	41848146	41894053	0.020722541826563978	0.01548500954962722	0.0075964469047394255	0.11681901688202939	0.005183005896567912	0.9994860807723089	0.9996794298980708	0.005187369988043617	FALSE
ENSG00000150967	23457	ABCB9	ABCB9	protein_coding	ATP binding cassette subfamily B member 9 [Source:HGNC Symbol;Acc:HGNC:50]	12	-1	122920951	122981649	-0.004322399038171907	-0.0093910710401473	-0.012914455923888275	2.1201186747227236	0.00439894912548481	0.9995979130996133	0.9997268186271262	0.004402434425729787	FALSE
ENSG00000135392	85406	DNAJC14	DNAJC14	protein_coding	DnaJ heat shock protein family (Hsp40) member C14 [Source:HGNC Symbol;Acc:HGNC:24581]	12	-1	55820960	55830824	-0.005445909774080278	6.931966437240205e-4	-0.0068118643369867345	2.677144455084853	0.0032203087347982464	0.9997478800684847	0.9998080111784914	0.0032228782730948616	FALSE
ENSG00000151287	93081	TEX30	TEX30	protein_coding	testis expressed 30 [Source:HGNC Symbol;Acc:HGNC:25188]	13	-1	102765888	102773811	-0.007399154950632061	-0.007965173594666754	-0.0015497455551736383	2.250141063179021	0.002684644071915766	0.9998080111784914	0.9998080111784914	0.0026866850716987314	FALSE
