## Supplementary material for "Baseline expression of immune gene modules in blood is associated with primary response to anti-TNF therapy in Crohn’s disease patients": dream.gene_expr_filtered_vobj_fit_dge_2.topTable_C_1RA_1NA.csv (part 4 of 5)

GENEID	ENTREZID	GENENAME	SYMBOL	GENEBIOTYPE	DESCRIPTION	SEQNAME	SEQSTRAND	GENESEQSTART	GENESEQEND	logFC	AveExpr	t	P.Value	adj.P.Val	z.std	significant
ENSG00000069998	27440	HDHD5	HDHD5	protein_coding	haloacid dehalogenase like hydrolase domain containing 5 [Source:HGNC Symbol;Acc:HGNC:1843]	22	-1	17137511	17165287	-0.019026237236061228	4.172513490701915	-0.34731438277039395	0.7284669881630772	0.9780723957863549	-0.347165499601109	FALSE
ENSG00000279753	NA	AC011558.1	AC011558.1	TEC	TEC	19	-1	1038727	1039064	0.05608069653119818	0.8312110324927489	0.34723562007764075	0.7285170131865302	0.9780723957863549	0.3470989088906171	FALSE
ENSG00000065457	23536	ADAT1	ADAT1	protein_coding	adenosine deaminase tRNA specific 1 [Source:HGNC Symbol;Acc:HGNC:228]	16	-1	75596981	75623300	-0.038495950977940785	1.9929539077250638	-0.3471520405183973	0.72857949526305	0.9780723957863549	-0.34701573816039333	FALSE
ENSG00000135766	54583	EGLN1	EGLN1	protein_coding	egl-9 family hypoxia inducible factor 1 [Source:HGNC Symbol;Acc:HGNC:1232]	1	-1	231363751	231422287	-0.03222462560688477	7.833730503655511	-0.3471313481579816	0.7285962265783557	0.9780723957863549	-0.3469934672896184	FALSE
ENSG00000196535	399687	MYO18A	MYO18A	protein_coding	myosin XVIIIA [Source:HGNC Symbol;Acc:HGNC:31104]	17	-1	29071124	29180412	-0.017558363905577856	5.577569279084261	-0.3470939217292403	0.7286201104578254	0.9780723957863549	-0.34696167601711675	FALSE
ENSG00000196914	23365	ARHGEF12	ARHGEF12	protein_coding	Rho guanine nucleotide exchange factor 12 [Source:HGNC Symbol;Acc:HGNC:14193]	11	1	120336413	120489937	-0.042755398393134136	5.972897483408608	-0.34697954888324856	0.7287203896025347	0.978122357487445	-0.34682820062306385	FALSE
ENSG00000183150	2842	GPR19	GPR19	protein_coding	G protein-coupled receptor 19 [Source:HGNC Symbol;Acc:HGNC:4473]	12	-1	12660890	12696207	0.04135131949874227	1.5714698047840852	0.3467931102585514	0.7288522240689854	0.9781473080007852	0.3466527332840568	FALSE
ENSG00000152291	10618	TGOLN2	TGOLN2	protein_coding	trans-golgi network protein 2 [Source:HGNC Symbol;Acc:HGNC:15450]	2	-1	85318020	85328296	-0.022110661641677964	8.550908828258962	-0.34677268484578744	0.7288651012747775	0.9781473080007852	-0.346635594718902	FALSE
ENSG00000227050	NA	AL512288.1	AL512288.1	lncRNA	novel transcript	1	-1	27938875	27960193	-0.05504070211690182	-0.5466562821496351	-0.3466076487189923	0.7289831861873772	0.9781782948982	-0.34647843757831387	FALSE
ENSG00000170892	79042	TSEN34	TSEN34	protein_coding	tRNA splicing endonuclease subunit 34 [Source:HGNC Symbol;Acc:HGNC:15506]	19	1	54189938	54194536	-0.03131778729343271	5.920647762272551	-0.34653899386070436	0.7290463040873931	0.9781782948982	-0.34639443858100333	FALSE
ENSG00000228427	NA	AL590764.1	AL590764.1	lncRNA	novel transcript	X	-1	71183384	71198208	0.029701112102747285	3.142043737893192	0.34646954083624193	0.7290865361386298	0.9781782948982	0.3463408979616561	FALSE
ENSG00000273819	NA	ENPP7P7	ENPP7P7	unprocessed_pseudogene	ectonucleotide pyrophosphatase/phosphodiesterase 7 pseudogene 7 [Source:HGNC Symbol;Acc:HGNC:48690]	11	-1	67812557	67873367	0.04992020115120574	0.18813410544227563	0.34608067383233737	0.7293950223293132	0.9781782948982	0.3459303990071673	FALSE
ENSG00000113595	373	TRIM23	TRIM23	protein_coding	tripartite motif containing 23 [Source:HGNC Symbol;Acc:HGNC:660]	5	-1	65589690	65625975	-0.0291004562954158	3.843923541634436	-0.34601479974948884	0.7294407863279921	0.9781782948982	-0.34586950635773944	FALSE
ENSG00000185811	10320	IKZF1	IKZF1	protein_coding	IKAROS family zinc finger 1 [Source:HGNC Symbol;Acc:HGNC:13176]	7	1	50304068	50405101	-0.012841594105600151	8.882697538297535	-0.34598881337195425	0.7294586981431118	0.9781782948982	-0.3458456736086596	FALSE
ENSG00000124019	79843	FAM124B	FAM124B	protein_coding	family with sequence similarity 124 member B [Source:HGNC Symbol;Acc:HGNC:26224]	2	-1	224378698	224402107	-0.04341137403513473	0.4449053286743275	-0.3459632850154911	0.7294742949509585	0.9781782948982	-0.34582492127621683	FALSE
ENSG00000211898	NA	IGHD	IGHD	IG_C_gene	immunoglobulin heavy constant delta [Source:HGNC Symbol;Acc:HGNC:5480]	14	-1	105836765	105845678	-0.06727170606703581	5.294465250175564	-0.3460149011381648	0.729483396170044	0.9781782948982	-0.3458128117181113	FALSE
ENSG00000107815	56652	TWNK	TWNK	protein_coding	twinkle mtDNA helicase [Source:HGNC Symbol;Acc:HGNC:1160]	10	1	100987367	100994403	0.03586750460628374	1.8227642123936536	0.3459100241561558	0.7295141729047541	0.9781782948982	0.34577186234257057	FALSE
ENSG00000149639	140710	SOGA1	SOGA1	protein_coding	suppressor of glucose, autophagy associated 1 [Source:HGNC Symbol;Acc:HGNC:16111]	20	-1	36777447	36863538	-0.026029657723118937	4.268229101399807	-0.3459000220184362	0.7295188263414595	0.9781782948982	-0.3457656708548795	FALSE
ENSG00000100614	5494	PPM1A	PPM1A	protein_coding	protein phosphatase, Mg2+/Mn2+ dependent 1A [Source:HGNC Symbol;Acc:HGNC:9275]	14	1	60245752	60299087	-0.03334854755906491	7.624460264932916	-0.34576266572989417	0.729634784478671	0.9781987364933572	-0.34561139058640444	FALSE
ENSG00000141480	409	ARRB2	ARRB2	protein_coding	arrestin beta 2 [Source:HGNC Symbol;Acc:HGNC:712]	17	1	4710596	4721499	-0.02574395663992668	9.685963773994516	-0.34560980418658277	0.7297506554964663	0.9781987364933572	-0.345457234445461	FALSE
ENSG00000013364	9961	MVP	MVP	protein_coding	major vault protein [Source:HGNC Symbol;Acc:HGNC:7531]	16	1	29820394	29848039	-0.02299074868580142	7.476810260650525	-0.34557619280635204	0.7297691636231374	0.9781987364933572	-0.3454326117803369	FALSE
ENSG00000175894	54084	TSPEAR	TSPEAR	protein_coding	thrombospondin type laminin G domain and EAR repeats [Source:HGNC Symbol;Acc:HGNC:1268]	21	-1	44497893	44711572	0.07387452127913985	2.2484272543190498	0.34558436143710874	0.729786330907171	0.9781987364933572	0.34540977311987625	FALSE
ENSG00000185651	7332	UBE2L3	UBE2L3	protein_coding	ubiquitin conjugating enzyme E2 L3 [Source:HGNC Symbol;Acc:HGNC:12488]	22	1	21549447	21624034	-0.011595228048303596	6.54029950569451	-0.3454322489918759	0.7298767129643509	0.9782353490702538	-0.34528953545674645	FALSE
ENSG00000272182	NA	AC135507.1	AC135507.1	lncRNA	novel transcript, antisense to PDHB	3	1	58428255	58428815	-0.03588399008519594	0.9483448959578187	-0.3451512763278595	0.7300832291677071	0.9784275935389929	-0.3450148201689428	FALSE
ENSG00000171517	23566	LPAR3	LPAR3	protein_coding	lysophosphatidic acid receptor 3 [Source:HGNC Symbol;Acc:HGNC:14298]	1	-1	84811602	84893206	-0.07448028806665996	-0.8596509186778681	-0.34476727582430156	0.7303844500606143	0.9786214891766132	-0.34461417196876065	FALSE
ENSG00000198960	54470	ARMCX6	ARMCX6	protein_coding	armadillo repeat containing X-linked 6 [Source:HGNC Symbol;Acc:HGNC:26094]	X	-1	101615118	101618001	0.026003387648664944	1.902702746923822	0.34473545192918864	0.7303906067396291	0.9786214891766132	0.34460598366376094	FALSE
ENSG00000245164	NA	LINC00861	LINC00861	lncRNA	long intergenic non-protein coding RNA 861 [Source:HGNC Symbol;Acc:HGNC:45133]	8	-1	125859721	126292788	0.04020438417704675	7.370666226791531	0.3446284457299001	0.7305061074024689	0.9786214891766132	0.34445237352904184	FALSE
ENSG00000006534	221	ALDH3B1	ALDH3B1	protein_coding	aldehyde dehydrogenase 3 family member B1 [Source:HGNC Symbol;Acc:HGNC:410]	11	1	68008578	68029282	-0.026098776317230232	5.145890848293663	-0.3445932502468166	0.7305258757225863	0.9786214891766132	-0.3444260834615482	FALSE
ENSG00000175170	NA	FAM182B	FAM182B	lncRNA	family with sequence similarity 182 member B [Source:HGNC Symbol;Acc:HGNC:34503]	20	-1	25762384	25868225	0.058990652425876644	-0.5812830891620637	0.34443155147071947	0.7306162894499555	0.9786214891766132	0.34430584446271073	FALSE
ENSG00000026103	355	FAS	FAS	protein_coding	Fas cell surface death receptor [Source:HGNC Symbol;Acc:HGNC:11920]	10	1	88990531	89017059	0.032843089790289604	6.4526682646220195	0.3443748852381231	0.7306690547544548	0.9786214891766132	0.3442356754784415	FALSE
ENSG00000125611	84269	CHCHD5	CHCHD5	protein_coding	coiled-coil-helix-coiled-coil-helix domain containing 5 [Source:HGNC Symbol;Acc:HGNC:17840]	2	1	112584240	112589275	-0.029182153927900245	1.823017826743152	-0.3443661910081102	0.7306695549064766	0.9786214891766132	-0.3442350103684458	FALSE
ENSG00000248092	NA	NNT-AS1	NNT-AS1	lncRNA	NNT antisense RNA 1 [Source:HGNC Symbol;Acc:HGNC:49005]	5	-1	43571594	43603230	0.022987835389561173	3.501420964780388	0.3441999407518677	0.730796050571229	0.9787064013478098	0.3440667993399419	FALSE
ENSG00000186448	10168	ZNF197	ZNF197	protein_coding	zinc finger protein 197 [Source:HGNC Symbol;Acc:HGNC:12988]	3	1	44584888	44648471	-0.02261818082629885	3.5917517544999695	-0.3439392846598908	0.7309970010444222	0.9788910026072722	-0.34379960003140064	FALSE
ENSG00000170185	84640	USP38	USP38	protein_coding	ubiquitin specific peptidase 38 [Source:HGNC Symbol;Acc:HGNC:20067]	4	1	143184917	143223874	-0.03286232763263541	4.8931123642273935	-0.34362968574238256	0.7312287759056608	0.9789108838992261	-0.34349144470773973	FALSE
ENSG00000230006	NA	ANKRD36BP2	ANKRD36BP2	transcribed_unprocessed_pseudogene	ankyrin repeat domain 36B pseudogene 2 [Source:HGNC Symbol;Acc:HGNC:33607]	2	1	88765807	88806612	-0.04701860413116954	3.1002300410051054	-0.3436416963760593	0.7312405330925054	0.9789108838992261	-0.34347581385728876	FALSE
ENSG00000174695	153339	TMEM167A	TMEM167A	protein_coding	transmembrane protein 167A [Source:HGNC Symbol;Acc:HGNC:28330]	5	-1	83052846	83077863	-0.026274412494200483	6.1703368656200315	-0.34335681724375894	0.731432541951502	0.9789108838992261	-0.34322055533243506	FALSE
ENSG00000100600	5641	LGMN	LGMN	protein_coding	legumain [Source:HGNC Symbol;Acc:HGNC:9472]	14	-1	92703807	92748679	-0.03229464160312867	2.0047289774453203	-0.34328598668673144	0.7314820042811747	0.9789108838992261	-0.3431548032325771	FALSE
ENSG00000132275	23378	RRP8	RRP8	protein_coding	ribosomal RNA processing 8 [Source:HGNC Symbol;Acc:HGNC:29030]	11	-1	6595072	6603616	0.016602280921159007	3.4945612045778147	0.3431266660315217	0.7316018064812154	0.9789108838992261	0.34299555189524594	FALSE
ENSG00000257252	NA	AC124947.1	AC124947.1	lncRNA	novel transcript, antisense to NUDT4	12	-1	93316722	93377753	-0.06143948387081549	-0.4497566005556888	-0.34312659487036895	0.7316079734125176	0.9789108838992261	-0.3429873545178163	FALSE
ENSG00000108106	27338	UBE2S	UBE2S	protein_coding	ubiquitin conjugating enzyme E2 S [Source:HGNC Symbol;Acc:HGNC:17895]	19	-1	55399745	55407788	-0.03078941193779272	2.366903693225479	-0.34286675310319153	0.7318007992728552	0.9789108838992261	-0.3427310528667181	FALSE
ENSG00000197992	283420	CLEC9A	CLEC9A	protein_coding	C-type lectin domain containing 9A [Source:HGNC Symbol;Acc:HGNC:26705]	12	1	10030678	10066031	0.05306972343365013	2.0580755559922075	0.34289019488212436	0.7318037605930752	0.9789108838992261	0.34272711689357954	FALSE
ENSG00000122203	57179	KIAA1191	KIAA1191	protein_coding	KIAA1191 [Source:HGNC Symbol;Acc:HGNC:29209]	5	-1	176346062	176361807	0.01873437394129418	4.983185826145946	0.3427667959253515	0.7318787494614317	0.9789108838992261	0.3426274488705404	FALSE
ENSG00000175606	54968	TMEM70	TMEM70	protein_coding	transmembrane protein 70 [Source:HGNC Symbol;Acc:HGNC:26050]	8	1	73972437	73982783	0.02358220955658963	3.6707907918987943	0.3427221106695325	0.7319144898195464	0.9789108838992261	0.34257994740664593	FALSE
ENSG00000116852	23046	KIF21B	KIF21B	protein_coding	kinesin family member 21B [Source:HGNC Symbol;Acc:HGNC:29442]	1	-1	200969390	201023700	0.02118944882755258	6.710606697747149	0.34268350692451066	0.7319429282941319	0.9789108838992261	0.3425421512146685	FALSE
ENSG00000135108	23014	FBXO21	FBXO21	protein_coding	F-box protein 21 [Source:HGNC Symbol;Acc:HGNC:13592]	12	-1	117141988	117190531	0.022370149692332753	4.459586584615962	0.3426459813936018	0.7319686083771306	0.9789108838992261	0.3425080214870927	FALSE
ENSG00000112715	7422	VEGFA	VEGFA	protein_coding	vascular endothelial growth factor A [Source:HGNC Symbol;Acc:HGNC:12680]	6	1	43770184	43786487	-0.029757408940909613	3.200020808166612	-0.3425314834896835	0.7320727670834253	0.9789108838992261	-0.34236959501737735	FALSE
ENSG00000189339	728661	SLC35E2B	SLC35E2B	protein_coding	solute carrier family 35 member E2B [Source:HGNC Symbol;Acc:HGNC:33941]	1	-1	1659529	1692795	-0.024459945674729866	5.938988275785984	-0.34251060311530607	0.7321067224192802	0.9789108838992261	-0.3423244699410669	FALSE
ENSG00000250264	NA	AL669918.1	AL669918.1	protein_coding	novel protein, TAP2-HLA-DOB readthrough	6	-1	32813767	32838822	0.07326210736490502	0.745857277592475	0.3425237822694849	0.7321089500387779	0.9789108838992261	0.3423215095617946	FALSE
ENSG00000068120	80347	COASY	COASY	protein_coding	Coenzyme A synthase [Source:HGNC Symbol;Acc:HGNC:29932]	17	1	42561467	42566277	-0.014873191792831086	4.8005287898394755	-0.3424526781430651	0.7321142699259615	0.9789108838992261	-0.3423144397472547	FALSE
ENSG00000164291	153642	ARSK	ARSK	protein_coding	arylsulfatase family member K [Source:HGNC Symbol;Acc:HGNC:25239]	5	1	95555101	95605102	0.032091850334309724	2.0708049364067627	0.3423417368241833	0.7321959602228367	0.9789108838992261	0.34220588033612126	FALSE
ENSG00000198046	63934	ZNF667	ZNF667	protein_coding	zinc finger protein 667 [Source:HGNC Symbol;Acc:HGNC:28854]	19	-1	56439325	56478065	-0.07030188711855595	-0.6737515004321124	-0.34229919532483644	0.7322449403041947	0.9789108838992261	-0.342140791935118	FALSE
ENSG00000185838	54584	GNB1L	GNB1L	protein_coding	G protein subunit beta 1 like [Source:HGNC Symbol;Acc:HGNC:4397]	22	-1	19783223	19854939	0.02521237425023637	1.9618272219997543	0.3422414189320402	0.7322669374171511	0.9789108838992261	0.342111560995377	FALSE
ENSG00000105221	208	AKT2	AKT2	protein_coding	AKT serine/threonine kinase 2 [Source:HGNC Symbol;Acc:HGNC:392]	19	-1	40230317	40285536	-0.009775300067310866	6.703967754449331	-0.3421971159724615	0.732311049915578	0.9789108838992261	-0.3420529428298983	FALSE
ENSG00000187244	4059	BCAM	BCAM	protein_coding	basal cell adhesion molecule (Lutheran blood group) [Source:HGNC Symbol;Acc:HGNC:6722]	19	1	44809059	44821421	0.08581295210652162	1.574947441038061	0.3420878721894724	0.7324081362801926	0.9789108838992261	0.3419239353561502	FALSE
ENSG00000229474	197135	PATL2	PATL2	protein_coding	PAT1 homolog 2 [Source:HGNC Symbol;Acc:HGNC:33630]	15	-1	44665732	44711316	0.02643972195129418	6.624943204082495	0.3418936790391374	0.7325437160906465	0.9789108838992261	0.3417437876647495	FALSE
ENSG00000233837	NA	EIF3LP2	EIF3LP2	processed_pseudogene	eukaryotic translation initiation factor 3 subunit L pseudogene 2 [Source:HGNC Symbol;Acc:HGNC:24657]	10	1	42566677	42567483	0.053868165080250746	-0.05658345401014287	0.3416977466144664	0.7326714777359594	0.9789108838992261	0.3415740382799815	FALSE
ENSG00000243667	116143	WDR92	WDR92	protein_coding	WD repeat domain 92 [Source:HGNC Symbol;Acc:HGNC:25176]	2	-1	68122936	68157549	0.031400641274304864	1.7331384697973837	0.3416639857765354	0.7326970919362706	0.9789108838992261	0.3415400073828898	FALSE
ENSG00000169783	84894	LINGO1	LINGO1	protein_coding	leucine rich repeat and Ig domain containing 1 [Source:HGNC Symbol;Acc:HGNC:21205]	15	-1	77613027	77820900	-0.06739357487068398	3.1646853993912	-0.3416611343787789	0.7327084703497087	0.9789108838992261	-0.34152489020717836	FALSE
ENSG00000090905	27327	TNRC6A	TNRC6A	protein_coding	trinucleotide repeat containing adaptor 6A [Source:HGNC Symbol;Acc:HGNC:11969]	16	1	24610209	24827632	-0.012596860535503573	6.684718839520841	-0.3416401785392612	0.7327223671852159	0.9789108838992261	-0.34150642720258684	FALSE
ENSG00000146476	79624	ARMT1	ARMT1	protein_coding	acidic residue methyltransferase 1 [Source:HGNC Symbol;Acc:HGNC:17872]	6	1	151452258	151470101	-0.023874017031705996	4.19771352624571	-0.3416273452685579	0.7327359596190959	0.9789108838992261	-0.3414883687313615	FALSE
ENSG00000163590	151742	PPM1L	PPM1L	protein_coding	protein phosphatase, Mg2+/Mn2+ dependent 1L [Source:HGNC Symbol;Acc:HGNC:16381]	3	1	160755602	161078902	-0.022754215590755855	5.375795016277786	-0.3415773684225435	0.7327922939727777	0.9789108838992261	-0.34141352590498	FALSE
ENSG00000126705	27245	AHDC1	AHDC1	protein_coding	AT-hook DNA binding motif containing 1 [Source:HGNC Symbol;Acc:HGNC:25230]	1	-1	27534035	27604431	0.022506855405268755	3.7379669085208844	0.3414841809038409	0.7328420594312304	0.9789108838992261	0.34134741175435035	FALSE
ENSG00000002919	29916	SNX11	SNX11	protein_coding	sorting nexin 11 [Source:HGNC Symbol;Acc:HGNC:14975]	17	1	48103357	48123074	0.022857427782861706	4.611315118821576	0.3413423980360109	0.7329582085259962	0.9789584625561729	0.3411931117612238	FALSE
ENSG00000185104	11124	FAF1	FAF1	protein_coding	Fas associated factor 1 [Source:HGNC Symbol;Acc:HGNC:3578]	1	-1	50437028	50960267	-0.017388349582462936	6.778960272916858	-0.3410854325491564	0.7331465011048146	0.9789584625561729	-0.34094298893906866	FALSE
ENSG00000148842	54805	CNNM2	CNNM2	protein_coding	cyclin and CBS domain divalent metal cation transport mediator 2 [Source:HGNC Symbol;Acc:HGNC:103]	10	1	102918294	103090222	0.020116115247712507	4.363823847779112	0.3410028366688813	0.7332040740027024	0.9789584625561729	0.34086651490096886	FALSE
ENSG00000138380	79800	CARF	CARF	protein_coding	calcium responsive transcription factor [Source:HGNC Symbol;Acc:HGNC:14435]	2	1	202912214	202988263	0.026090467421822527	3.516954015885492	0.34088873682828297	0.7332948811992682	0.9789584625561729	0.34074589981969866	FALSE
ENSG00000188554	4077	NBR1	NBR1	protein_coding	NBR1 autophagy cargo receptor [Source:HGNC Symbol;Acc:HGNC:6746]	17	1	43170481	43211689	0.017111218008681206	7.229360601326225	0.340721418366554	0.7334139404876552	0.9789584625561729	0.34058776627590553	FALSE
ENSG00000143633	128061	C1orf131	C1orf131	protein_coding	chromosome 1 open reading frame 131 [Source:HGNC Symbol;Acc:HGNC:25332]	1	-1	231223763	231241187	0.013173524306264284	3.7453374079750694	0.3406159552848116	0.7334857320081014	0.9789584625561729	0.34049241749947934	FALSE
ENSG00000253194	NA	AL137009.1	AL137009.1	lncRNA	novel transcript, antisense to FAM184A	6	1	118934770	119182745	-0.04725540762363156	2.8048851867038587	-0.34067300023696984	0.7335322655805996	0.9789584625561729	-0.340430616322063	FALSE
ENSG00000089327	53827	FXYD5	FXYD5	protein_coding	FXYD domain containing ion transport regulator 5 [Source:HGNC Symbol;Acc:HGNC:4029]	19	1	35154730	35169881	-0.020947707782721814	6.885202447788011	-0.340546104295612	0.7335568363766672	0.9789584625561729	-0.3403979844041453	FALSE
ENSG00000146463	9202	ZMYM4	ZMYM4	protein_coding	zinc finger MYM-type containing 4 [Source:HGNC Symbol;Acc:HGNC:13055]	1	1	35268709	35422058	-0.019262032755328562	5.547176388395902	-0.34051305990473146	0.7335697506736595	0.9789584625561729	-0.3403808333640431	FALSE
ENSG00000147526	6867	TACC1	TACC1	protein_coding	transforming acidic coiled-coil containing protein 1 [Source:HGNC Symbol;Acc:HGNC:11522]	8	1	38728186	38853028	0.014990716916715385	7.784478753074053	0.340501255633371	0.7335981905100053	0.9789584625561729	0.34034306373439344	FALSE
ENSG00000110446	51296	SLC15A3	SLC15A3	protein_coding	solute carrier family 15 member 3 [Source:HGNC Symbol;Acc:HGNC:18068]	11	-1	60937084	60952530	0.02514754543922937	6.075824343081051	0.340460672118996	0.7336244794496198	0.9789584625561729	0.3403081510429087	FALSE
ENSG00000136383	57538	ALPK3	ALPK3	protein_coding	alpha kinase 3 [Source:HGNC Symbol;Acc:HGNC:17574]	15	1	84816680	84873482	-0.047722935388174736	1.123524597272834	-0.3403806239425723	0.7336851303443632	0.9789584625561729	-0.3402276059767926	FALSE
ENSG00000229195	NA	AC009495.1	AC009495.1	lncRNA	novel transcript	2	-1	165794857	165846091	-0.041193197421927064	0.9323722280252331	-0.3403660045376698	0.73369815790184445	0.9789584625561729	-0.34021030552283177	FALSE
ENSG00000070182	6710	SPTB	SPTB	protein_coding	spectrin beta, erythrocytic [Source:HGNC Symbol;Acc:HGNC:11274]	14	-1	64746283	64879907	-0.0690213330753151	5.637297357667596	-0.3401996711687567	0.733822653105981	0.9790403554384028	-0.34004498238746333	FALSE
ENSG00000146904	2041	EPHA1	EPHA1	protein_coding	EPH receptor A1 [Source:HGNC Symbol;Acc:HGNC:3385]	7	-1	143390289	143408856	-0.029629940849221548	3.185417360535643	-0.3399104406022177	0.7340496010856388	0.9792353749158175	-0.3397436312204299	FALSE
ENSG00000006704	9569	GTF2IRD1	GTF2IRD1	protein_coding	GTF2I repeat domain containing 1 [Source:HGNC Symbol;Acc:HGNC:4661]	7	1	74453790	74602604	0.056483679007531484	-0.3528973018278053	0.33978748252108876	0.7341109339824382	0.9792353749158175	0.3396621960915056	FALSE
ENSG00000153015	10283	CWC27	CWC27	protein_coding	CWC27 spliceosome associated cyclophilin [Source:HGNC Symbol;Acc:HGNC:10664]	5	1	64768930	65018750	0.016324433730298793	5.585949025223557	0.3397293996617359	0.7341594540935725	0.9792353749158175	0.3395977748129518	FALSE
ENSG00000165521	161436	EML5	EML5	protein_coding	EMAP like 5 [Source:HGNC Symbol;Acc:HGNC:18197]	14	-1	88612431	88792752	0.03708953972514584	2.5896102696878813	0.3396727231791967	0.7342213532506581	0.9792353749158175	0.3395155919101151	FALSE
ENSG00000254987	NA	AP002989.1	AP002989.1	lncRNA	novel transcript	11	-1	103675994	103895271	0.07754405364989325	-0.2512228693939628	0.3394457973866811	0.7343994302210544	0.9793035908941595	0.3392791736508963	FALSE
ENSG00000181026	64782	AEN	AEN	protein_coding	apoptosis enhancing nuclease [Source:HGNC Symbol;Acc:HGNC:25722]	15	1	88621337	88632281	0.031127409653073812	2.782397750575754	0.33934691646744436	0.734458434361483	0.9793035908941595	0.3392008428526086	FALSE
ENSG00000074276	54825	CDHR2	CDHR2	protein_coding	cadherin related family member 2 [Source:HGNC Symbol;Acc:HGNC:18231]	5	1	176542511	176595974	-0.025285405708359132	2.819146802657812	-0.3393080463999316	0.7344775810749357	0.9793035908941595	-0.339175425128571	FALSE
ENSG00000164483	154075	SAMD3	SAMD3	protein_coding	sterile alpha motif domain containing 3 [Source:HGNC Symbol;Acc:HGNC:21574]	6	-1	130144315	130365425	-0.04411616803345986	6.371750136731493	-0.3392914757984185	0.7345250452235608	0.9793035908941595	-0.33911241627102134	FALSE
ENSG00000071626	26528	DAZAP1	DAZAP1	protein_coding	DAZ associated protein 1 [Source:HGNC Symbol;Acc:HGNC:2683]	19	1	1407569	1435687	-0.01352957764501106	6.33609529521258	-0.3387264702071398	0.7349189113436405	0.9796681893191899	-0.33858960924443693	FALSE
ENSG00000183307	27439	TMEM121B	TMEM121B	protein_coding	transmembrane protein 121B [Source:HGNC Symbol;Acc:HGNC:1844]	22	-1	17116297	17121367	0.039869976635292126	3.8649658668749467	0.33864870442275624	0.7350049353435774	0.9796681893191899	0.3384754356767773	FALSE
ENSG00000169031	1285	COL4A3	COL4A3	protein_coding	collagen type IV alpha 3 chain [Source:HGNC Symbol;Acc:HGNC:2204]	2	1	227164565	227314792	-0.05999275095847967	1.4164983754140907	-0.33851979154565093	0.7350850206284206	0.9796681893191899	-0.33836914811113944	FALSE
ENSG00000108349	22794	CASC3	CASC3	protein_coding	CASC3 exon junction complex subunit [Source:HGNC Symbol;Acc:HGNC:17040]	17	1	40140318	40172171	-0.02469213714611218	7.613363069759326	-0.33850166887794714	0.7350910108176276	0.9796681893191899	-0.33836119820719096	FALSE
ENSG00000155846	133522	PPARGC1B	PPARGC1B	protein_coding	PPARG coactivator 1 beta [Source:HGNC Symbol;Acc:HGNC:30022]	5	1	149730298	149855022	0.028932441730749936	3.762902854109257	0.33846397700921627	0.7351143095536103	0.9796681893191899	0.33833027739838933	FALSE
ENSG00000141404	2774	GNAL	GNAL	protein_coding	G protein subunit alpha L [Source:HGNC Symbol;Acc:HGNC:4388]	18	1	11689264	11885685	-0.047391379346710116	1.135008395339704	-0.3382135770047108	0.7353162512099221	0.9797697809827309	-0.33806228501949415	FALSE
ENSG00000112473	7922	SLC39A7	SLC39A7	protein_coding	solute carrier family 39 member 7 [Source:HGNC Symbol;Acc:HGNC:4927]	6	1	33200445	33204439	-0.015259430809850372	4.93055154714114	-0.33820248460177366	0.7353168732138464	0.9797697809827309	-0.33806145960913353	FALSE
ENSG00000180879	6748	SSR4	SSR4	protein_coding	signal sequence receptor subunit 4 [Source:HGNC Symbol;Acc:HGNC:11326]	X	1	153793516	153798499	-0.025481371946986187	5.05089635973239	-0.33803262204755263	0.7354409455257829	0.9798509281953631	-0.3378968180307044	FALSE
ENSG00000162174	80150	ASRGL1	ASRGL1	protein_coding	asparaginase and isoaspartyl peptidase 1 [Source:HGNC Symbol;Acc:HGNC:16448]	11	1	62337448	62393412	0.03366622570573652	3.6100251882934904	0.33791614381874335	0.7355424761807632	0.9798753061149258	0.33776209561297565	FALSE
ENSG00000178202	143888	POGLUT3	POGLUT3	protein_coding	protein O-glucosyltransferase 3 [Source:HGNC Symbol;Acc:HGNC:28496]	11	-1	108472112	108498384	0.037351761448876086	2.7830623831997965	0.3378243437448605	0.7356084279308324	0.9798753061149258	0.3376745866163197	FALSE
ENSG00000196781	7088	TLE1	TLE1	protein_coding	TLE family member 1, transcriptional corepressor [Source:HGNC Symbol;Acc:HGNC:11837]	9	-1	81583683	81689547	-0.038860693739641405	3.018119586880469	-0.33766171130122574	0.7357285619455415	0.9798753061149258	-0.3375151917727127	FALSE
ENSG00000133678	80195	TMEM254	TMEM254	protein_coding	transmembrane protein 254 [Source:HGNC Symbol;Acc:HGNC:25804]	10	1	80078646	80092557	0.021164530930848358	3.171823603083467	0.3374534079724951	0.7358714635679293	0.9798753061149258	0.3373255998373511	FALSE
ENSG00000124067	6560	SLC12A4	SLC12A4	protein_coding	solute carrier family 12 member 4 [Source:HGNC Symbol;Acc:HGNC:10913]	16	-1	67943474	67969601	-0.01890307616947906	3.776389154225312	-0.3374174749239447	0.735901308769252	0.9798753061149258	-0.337286004830446	FALSE
ENSG00000107223	8721	EDF1	EDF1	protein_coding	endothelial differentiation related factor 1 [Source:HGNC Symbol;Acc:HGNC:3164]	9	-1	136862119	136866308	0.021111700119632815	5.514100212508118	0.3373298052089104	0.7359695856135957	0.9798753061149258	0.3371954253517118	FALSE
ENSG00000144468	84236	RHBDD1	RHBDD1	protein_coding	rhomboid domain containing 1 [Source:HGNC Symbol;Acc:HGNC:23081]	2	1	226835581	226999215	-0.013696282682211347	5.758689821754407	-0.3371583179829347	0.7360996044041779	0.9798753061149258	-0.33702294356651796	FALSE
ENSG00000259371	NA	AL136295.3	AL136295.3	protein_coding	novel protein	14	1	24120956	24131829	0.022362041859173676	2.047629451048144	0.3371238609518187	0.7361187750233177	0.9798753061149258	0.33699751283986923	FALSE
ENSG00000132256	85363	TRIM5	TRIM5	protein_coding	tripartite motif containing 5 [Source:HGNC Symbol;Acc:HGNC:16276]	11	-1	5663195	5938619	-0.03920892468687409	2.172715109720639	-0.3370334205576758	0.7361915300933248	0.9798753061149258	-0.33690100180541965	FALSE
ENSG00000257285	NA	AL132780.1	AL132780.1	lncRNA	novel transcript, antisense to HAUS4	14	1	22929607	22956374	0.03510967204923787	2.8899053583832592	0.33707358992528597	0.736194979549495	0.9798753061149258	0.33689642611174003	FALSE
ENSG00000134202	2947	GSTM3	GSTM3	protein_coding	glutathione S-transferase mu 3 [Source:HGNC Symbol;Acc:HGNC:4635]	1	-1	109733932	109741038	0.07617364576201413	0.7126152229426657	0.33709525295978626	0.736219220985686	0.9798753061149258	0.3368642701153759	FALSE
ENSG00000105568	5518	PPP2R1A	PPP2R1A	protein_coding	protein phosphatase 2 scaffold subunit Aalpha [Source:HGNC Symbol;Acc:HGNC:9302]	19	1	52190048	52229518	0.013427528978717795	5.944482757944503	0.33696332946879304	0.7362487177725718	0.9798753061149258	0.33682514342434217	FALSE
ENSG00000211724	NA	TRBV6-6	TRBV6-6	TR_V_gene	T cell receptor beta variable 6-6 [Source:HGNC Symbol;Acc:HGNC:12231]	7	1	142469537	142470013	0.06656454643343701	-0.5421414548667259	0.3368587113999519	0.7363192391044948	0.9798753061149258	0.3367316008724275	FALSE
ENSG00000230510	100506012	PPP5D1	PPP5D1	protein_coding	PPP5 tetratricopeptide repeat domain containing 1 [Source:HGNC Symbol;Acc:HGNC:44209]	19	-1	46480796	46601200	0.03899216043857323	0.37675878543251123	0.33680496895357837	0.7363556687068209	0.9798753061149258	0.3366832802227987	FALSE
ENSG00000226530	NA	AL158055.1	AL158055.1	lncRNA	novel transcript	X	1	51395959	51465661	-0.05132788283296852	0.9041376038073348	-0.3366566581663404	0.736495803472206	0.9798753061149258	-0.3364974111615889	FALSE
ENSG00000186283	64222	TOR3A	TOR3A	protein_coding	torsin family 3 member A [Source:HGNC Symbol;Acc:HGNC:11997]	1	1	179082070	179098023	-0.02088401072662638	4.226570929772538	-0.33654122022845506	0.7365714374499831	0.9798753061149258	-0.33639709815591357	FALSE
ENSG00000011376	23395	LARS2	LARS2	protein_coding	leucyl-tRNA synthetase 2, mitochondrial [Source:HGNC Symbol;Acc:HGNC:17095]	3	1	45388561	45554726	0.018542579406505055	4.052903115641098	0.33641834861629877	0.7366554763203849	0.9798753061149258	0.3362856417488554	FALSE
ENSG00000248643	100526737	RBM14-RBM4	RBM14-RBM4	protein_coding	RBM14-RBM4 readthrough [Source:HGNC Symbol;Acc:HGNC:38840]	11	1	66616626	66646469	-0.02349857532355859	4.832167115690207	-0.3363661762721309	0.7366997851565608	0.9798753061149258	-0.336226878913197	FALSE
ENSG00000126262	2867	FFAR2	FFAR2	protein_coding	free fatty acid receptor 2 [Source:HGNC Symbol;Acc:HGNC:4501]	19	1	35443907	35451767	-0.03767249678134199	7.109707402107064	-0.336258244620607	0.736777584742777	0.9798753061149258	-0.33612370310810363	FALSE
ENSG00000255052	112268389	FAM66D	FAM66D	lncRNA	family with sequence similarity 66 member D [Source:HGNC Symbol;Acc:HGNC:24159]	8	1	12115767	12177550	-0.07232806253893487	-0.5070731676078818	-0.33625800066719397	0.7367878905887746	0.9798753061149258	-0.3361100360292927	FALSE
ENSG00000174744	25855	BRMS1	BRMS1	protein_coding	BRMS1 transcriptional repressor and anoikis regulator [Source:HGNC Symbol;Acc:HGNC:17262]	11	-1	66337333	66345125	-0.021254255837191316	3.918997362585765	-0.3362409379666789	0.7367895489281653	0.9798753061149258	-0.3361078368314084	FALSE
ENSG00000118640	8673	VAMP8	VAMP8	protein_coding	vesicle associated membrane protein 8 [Source:HGNC Symbol;Acc:HGNC:12647]	2	1	85561562	85582031	0.029754703883480005	4.941441519629862	0.3359702944531657	0.736993251372585	0.9798753061149258	0.33583771028735354	FALSE
ENSG00000167100	201191	SAMD14	SAMD14	protein_coding	sterile alpha motif domain containing 14 [Source:HGNC Symbol;Acc:HGNC:27312]	17	-1	50110040	50129882	-0.06813011452773543	0.9627579708432694	-0.33582082075695935	0.7371432969673921	0.9798753061149258	-0.33563875290406237	FALSE
ENSG00000139998	376267	RAB15	RAB15	protein_coding	RAB15, member RAS oncogene family [Source:HGNC Symbol;Acc:HGNC:20150]	14	-1	64945814	64973226	0.03703677149352291	1.3993795774290645	0.33569416653508743	0.7372118438829932	0.9798753061149258	0.335547865520427	FALSE
ENSG00000213080	NA	AL354714.2	AL354714.2	processed_pseudogene	spermine synthase (SMS) pseudogene	1	1	160894980	160896076	-0.05348671004029559	-0.6014616834461435	-0.33560606621086164	0.7372606416246021	0.9798753061149258	-0.3354831655517961	FALSE
ENSG00000107929	23185	LARP4B	LARP4B	protein_coding	La ribonucleoprotein domain family member 4B [Source:HGNC Symbol;Acc:HGNC:28987]	10	-1	806914	931705	-0.014683919711328208	7.046360399172181	-0.33555157880421366	0.7373079381997671	0.9798753061149258	-0.33542045729051034	FALSE
ENSG00000154124	90268	OTULIN	OTULIN	protein_coding	OTU deubiquitinase with linear linkage specificity [Source:HGNC Symbol;Acc:HGNC:25118]	5	1	14664664	14699850	-0.018784000803122147	4.810237074918552	-0.33547824939511045	0.7373667912032424	0.9798753061149258	-0.3353424287567255	FALSE
ENSG00000174579	55167	MSL2	MSL2	protein_coding	MSL complex subunit 2 [Source:HGNC Symbol;Acc:HGNC:25544]	3	-1	136148917	136197241	0.013879342748131407	7.075780238785119	0.3353263659092258	0.7374743045088122	0.9798753061149258	0.33519989065545436	FALSE
ENSG00000149823	738	VPS51	VPS51	protein_coding	VPS51 subunit of GARP complex [Source:HGNC Symbol;Acc:HGNC:1172]	11	1	65089324	65111862	0.01574168947520782	5.4998610246903725	0.33528441110037155	0.7375153511826245	0.9798753061149258	0.335145473932105	FALSE
ENSG00000125952	4149	MAX	MAX	protein_coding	MYC associated factor X [Source:HGNC Symbol;Acc:HGNC:6913]	14	-1	65006174	65102695	0.01781419675854856	8.713887109930772	0.33529144587279464	0.7375208975106254	0.9798753061149258	0.33513812108608254	FALSE
ENSG00000147117	7712	ZNF157	ZNF157	protein_coding	zinc finger protein 157 [Source:HGNC Symbol;Acc:HGNC:12942]	X	1	47370583	47414305	0.05058386920009325	-0.29365413848963967	0.335048359101941	0.7376817298201434	0.9798753061149258	0.33492491128146035	FALSE
ENSG00000180822	389362	PSMG4	PSMG4	protein_coding	proteasome assembly chaperone 4 [Source:HGNC Symbol;Acc:HGNC:21108]	6	1	3231403	3303373	0.022629964456725382	3.6431375009592046	0.33504118034733926	0.7376974742375957	0.9798753061149258	0.33490404027258874	FALSE
ENSG00000184900	6612	SUMO3	SUMO3	protein_coding	small ubiquitin like modifier 3 [Source:HGNC Symbol;Acc:HGNC:11124]	21	-1	44805617	44818779	-0.018633188285308577	5.351436362853668	-0.33499087887193757	0.7377351243643216	0.9798753061149258	-0.3348541313561005	FALSE
ENSG00000226174	647310	TEX22	TEX22	protein_coding	testis expressed 22 [Source:HGNC Symbol;Acc:HGNC:40026]	14	1	105398538	105450106	-0.02427196508159435	2.1486038883037266	-0.3349500720107265	0.7377588833948404	0.9798753061149258	-0.33482263687223895	FALSE
ENSG00000220323	NA	HIST2H2BD	HIST2H2BD	transcribed_unprocessed_pseudogene	histone cluster 2 H2B family member d (pseudogene) [Source:HGNC Symbol;Acc:HGNC:20517]	1	1	149842875	149846486	-0.030940327652612787	3.886094501410363	-0.3347266550132895	0.7379479011178487	0.9798753061149258	-0.33457209068071664	FALSE
ENSG00000120616	80314	EPC1	EPC1	protein_coding	enhancer of polycomb homolog 1 [Source:HGNC Symbol;Acc:HGNC:19876]	10	-1	32267751	32378798	-0.010369968133931096	7.155603354632649	-0.3347145035759258	0.7379501510874131	0.9798753061149258	-0.33456910843448695	FALSE
ENSG00000112763	11120	BTN2A1	BTN2A1	protein_coding	butyrophilin subfamily 2 member A1 [Source:HGNC Symbol;Acc:HGNC:1136]	6	1	26457904	26476621	0.02280978008084844	6.158496314274317	0.33470325959412284	0.7379536755278252	0.9798753061149258	0.33456443693321897	FALSE
ENSG00000111087	2735	GLI1	GLI1	protein_coding	GLI family zinc finger 1 [Source:HGNC Symbol;Acc:HGNC:4317]	12	1	57459785	57472268	0.046023339129469154	0.2847928536374214	0.3346624996924275	0.7379800995800798	0.9798753061149258	0.3345294131678767	FALSE
ENSG00000116903	149371	EXOC8	EXOC8	protein_coding	exocyst complex component 8 [Source:HGNC Symbol;Acc:HGNC:24659]	1	-1	231332753	231337852	0.02199085045837368	5.078597316656404	0.3346170253996058	0.738012401835624	0.9798753061149258	0.3344865986942354	FALSE
ENSG00000169877	51327	AHSP	AHSP	protein_coding	alpha hemoglobin stabilizing protein [Source:HGNC Symbol;Acc:HGNC:18075]	16	1	31527900	31528803	-0.07547354159603303	3.5316512637606423	-0.3346068749764898	0.7380346149950087	0.9798753061149258	-0.3344571569968031	FALSE
ENSG00000008128	728642	CDK11A	CDK11A	protein_coding	cyclin dependent kinase 11A [Source:HGNC Symbol;Acc:HGNC:1730]	1	-1	1702379	1724357	0.04545239624461872	1.4552695167001155	0.33461840698872136	0.7380493328180439	0.9798753061149258	0.33443764990471564	FALSE
ENSG00000162433	205	AK4	AK4	protein_coding	adenylate kinase 4 [Source:HGNC Symbol;Acc:HGNC:363]	1	1	65147549	65232145	-0.04990745444215121	-0.019092975504364465	-0.3343524918675791	0.7382099400197443	0.980004654197728	-0.3342247884132567	FALSE
ENSG00000004487	23028	KDM1A	KDM1A	protein_coding	lysine demethylase 1A [Source:HGNC Symbol;Acc:HGNC:29079]	1	1	23019443	23083689	0.019957293517363972	4.880876483111421	0.3340033847553275	0.7384763755679968	0.9802571188777288	0.33387170022840545	FALSE
ENSG00000163823	1230	CCR1	CCR1	protein_coding	C-C motif chemokine receptor 1 [Source:HGNC Symbol;Acc:HGNC:1602]	3	-1	46201711	46208313	-0.03938085242665057	7.014122869669925	-0.3338686249802548	0.7385904863180566	0.9802571188777288	-0.3337204900561036	FALSE
ENSG00000137198	2766	GMPR	GMPR	protein_coding	guanosine monophosphate reductase [Source:HGNC Symbol;Acc:HGNC:4376]	6	1	16238587	16295549	-0.05875772345315422	6.3178646346848994	-0.33374277009384556	0.7386838355986354	0.9802571188777288	-0.33359679694819666	FALSE
ENSG00000160445	10444	ZER1	ZER1	protein_coding	zyg-11 related cell cycle regulator [Source:HGNC Symbol;Acc:HGNC:30960]	9	-1	128729786	128772414	-0.02436542505133943	7.1040646687612155	-0.3336880507543072	0.7387295213479782	0.9802571188777288	-0.3335362625913042	FALSE
ENSG00000232828	NA	AC231533.1	AC231533.1	lncRNA	novel transcript	X	-1	48698963	48737163	0.039850566575664104	2.0266826182437696	0.333448120338675	0.7388957794260538	0.9802571188777288	0.3333159782633716	FALSE
ENSG00000157353	197258	FCSK	FCSK	protein_coding	fucose kinase [Source:HGNC Symbol;Acc:HGNC:29500]	16	1	70454595	70480274	0.01788103679105424	3.3650997629959143	0.33337964784173757	0.7389431381068932	0.9802571188777288	0.3332532331435462	FALSE
ENSG00000185272	54033	RBM11	RBM11	protein_coding	RNA binding motif protein 11 [Source:HGNC Symbol;Acc:HGNC:9897]	21	1	14216130	14228372	0.053802889026238754	-0.009231341070768563	0.3333432871060915	0.7389836993995689	0.9802571188777288	0.33319949486943895	FALSE
ENSG00000275371	NA	AC012645.4	AC012645.4	lncRNA	novel transcript, antisense to GDPD3	16	1	30110895	30111955	0.06269301772488944	0.7279495882913258	0.3333272689658909	0.7389904229596335	0.9802571188777288	0.3331905871468593	FALSE
ENSG00000206527	201562	HACD2	HACD2	protein_coding	3-hydroxyacyl-CoA dehydratase 2 [Source:HGNC Symbol;Acc:HGNC:9640]	3	-1	123490820	123585053	0.026912527718818247	4.536184108920745	0.3332933962430888	0.7390124817820811	0.9802571188777288	0.33316136265556506	FALSE
ENSG00000228474	100128731	OST4	OST4	protein_coding	oligosaccharyltransferase complex subunit 4, non-catalytic [Source:HGNC Symbol;Acc:HGNC:32483]	2	-1	27070472	27071654	-0.03166666874556956	7.3037546387517125	-0.33327741476843864	0.7390320900107124	0.9802571188777288	-0.3331353850568585	FALSE
ENSG00000112282	9439	MED23	MED23	protein_coding	mediator complex subunit 23 [Source:HGNC Symbol;Acc:HGNC:2372]	6	-1	131573966	131628242	0.018594778714354554	5.821484164810855	0.3329853170384824	0.7392474058904154	0.980447838697952	0.3328501425830483	FALSE
ENSG00000129675	9459	ARHGEF6	ARHGEF6	protein_coding	Rac/Cdc42 guanine nucleotide exchange factor 6 [Source:HGNC Symbol;Acc:HGNC:685]	X	-1	136665547	136780932	0.01541834443704726	7.617328716275474	0.33282190465298483	0.7393709279753418	0.980447838697952	0.3326865173416167	FALSE
ENSG00000150093	3688	ITGB1	ITGB1	protein_coding	integrin subunit beta 1 [Source:HGNC Symbol;Acc:HGNC:6153]	10	-1	32900318	33005792	0.030001698123874654	7.4388411048182705	0.3328074523286832	0.7393874671885814	0.980447838697952	0.33266460911985724	FALSE
ENSG00000137804	51203	NUSAP1	NUSAP1	protein_coding	nucleolar and spindle associated protein 1 [Source:HGNC Symbol;Acc:HGNC:18538]	15	1	41320794	41381050	-0.04995560048998965	-0.15108205113078732	-0.3327124239468524	0.7394414669011308	0.980447838697952	-0.33259308097186036	FALSE
ENSG00000197467	1305	COL13A1	COL13A1	protein_coding	collagen type XIII alpha 1 chain [Source:HGNC Symbol;Acc:HGNC:2190]	10	1	69801867	69964275	-0.0820922851998549	-0.9076288919412719	-0.33265727548028595	0.7394996328099701	0.980447838697952	-0.3325160361738966	FALSE
ENSG00000248334	NA	WHAMMP2	WHAMMP2	transcribed_unprocessed_pseudogene	WAS protein homolog associated with actin, golgi membranes and microtubules pseudogene 2 [Source:HGNC Symbol;Acc:HGNC:32360]	15	1	28737583	28759204	0.02832388856668766	3.72970519063964	0.3324628150215852	0.7396568339927367	0.980447838697952	0.33230782213089105	FALSE
ENSG00000165280	7415	VCP	VCP	protein_coding	valosin containing protein [Source:HGNC Symbol;Acc:HGNC:12666]	9	-1	35056064	35072627	-0.013410769337228068	6.919170226860612	-0.3323213510645304	0.7397474253153835	0.980447838697952	-0.3321878398472315	FALSE
ENSG00000105397	7297	TYK2	TYK2	protein_coding	tyrosine kinase 2 [Source:HGNC Symbol;Acc:HGNC:12440]	19	-1	10350529	10380572	-0.017729338800469563	7.646051401222548	-0.3323182213748948	0.739761782266688	0.980447838697952	-0.3321688254429622	FALSE
ENSG00000092295	7051	TGM1	TGM1	protein_coding	transglutaminase 1 [Source:HGNC Symbol;Acc:HGNC:11777]	14	-1	24249114	24264432	0.033734370465883456	0.7805714569369762	0.3322644417778554	0.739780842832665	0.980447838697952	0.33214358173798647	FALSE
ENSG00000266401	105371967	AP002478.1	AP002478.1	lncRNA	novel transcript, antisense to DLGAP1	18	1	3653030	3656282	-0.05287878914694555	0.7890279429883678	-0.33217276308535965	0.7398729921639091	0.980447838697952	-0.3320215426735118	FALSE
ENSG00000168234	125488	TTC39C	TTC39C	protein_coding	tetratricopeptide repeat domain 39C [Source:HGNC Symbol;Acc:HGNC:26595]	18	1	23992773	24135610	0.02807310106765204	6.986110722450241	0.33205296367261394	0.7399579747947187	0.980447838697952	0.3319089992970505	FALSE
ENSG00000233608	117581	TWIST2	TWIST2	protein_coding	twist family bHLH transcription factor 2 [Source:HGNC Symbol;Acc:HGNC:20670]	2	1	238848032	238910534	-0.08427732767772222	-1.058957507039445	-0.3320213850709481	0.7399878214269364	0.980447838697952	-0.33186947409103495	FALSE
ENSG00000204305	177	AGER	AGER	protein_coding	advanced glycosylation end-product specific receptor [Source:HGNC Symbol;Acc:HGNC:320]	6	-1	32180968	32184322	-0.024922456305422003	5.503509755884293	-0.3318966012037049	0.7400796557515932	0.980447838697952	-0.3317478632663726	FALSE
ENSG00000140319	6727	SRP14	SRP14	protein_coding	signal recognition particle 14 [Source:HGNC Symbol;Acc:HGNC:11299]	15	-1	40035690	40039181	0.015397231594340255	6.338809426311448	0.3317446032014975	0.7401835741963667	0.980447838697952	0.33161025606505384	FALSE
ENSG00000157881	55229	PANK4	PANK4	protein_coding	pantothenate kinase 4 [Source:HGNC Symbol;Acc:HGNC:19366]	1	-1	2508537	2526611	0.014345334962644785	4.115926190087093	0.3317334698295015	0.7401846264141099	0.980447838697952	0.331608862766668	FALSE
ENSG00000080546	27244	SESN1	SESN1	protein_coding	sestrin 1 [Source:HGNC Symbol;Acc:HGNC:21595]	6	-1	108986437	109094819	-0.022452119601759968	5.0002420902334475	-0.3317245245200824	0.740202039839652	0.980447838697952	-0.3315858048021927	FALSE
ENSG00000124535	56897	WRNIP1	WRNIP1	protein_coding	WRN helicase interacting protein 1 [Source:HGNC Symbol;Acc:HGNC:20876]	6	1	2765393	2786952	-0.013429501879381078	4.603409716495738	-0.33165432798255684	0.7402504441358853	0.980447838697952	-0.33152171124321195	FALSE
ENSG00000117543	51611	DPH5	DPH5	protein_coding	diphthamide biosynthesis 5 [Source:HGNC Symbol;Acc:HGNC:24270]	1	-1	100989623	101026088	-0.023295673552000018	4.19200707785338	-0.33126295510352527	0.7405594590698665	0.980773375139404	-0.3311125675231778	FALSE
ENSG00000268903	NA	AL627309.6	AL627309.6	processed_pseudogene	novel pseudogene	1	-1	135141	135895	-0.04406853687671841	5.5878404330047635	-0.33105644985671634	0.7407163004568091	0.9808342370118608	-0.3309049267011203	FALSE
ENSG00000066044	1994	ELAVL1	ELAVL1	protein_coding	ELAV like RNA binding protein 1 [Source:HGNC Symbol;Acc:HGNC:3312]	19	-1	7958573	8005659	0.01321793082828382	5.530669507111625	0.3310154775172931	0.7407318839763353	0.9808342370118608	0.3308842966069898	FALSE
ENSG00000116752	10286	BCAS2	BCAS2	protein_coding	BCAS2 pre-mRNA processing factor [Source:HGNC Symbol;Acc:HGNC:975]	1	-1	114567557	114581629	0.013009504949226702	4.2397923463924245	0.33044168906609966	0.7411624479655956	0.9811740391228878	0.33031435422362604	FALSE
ENSG00000162676	2672	GFI1	GFI1	protein_coding	growth factor independent 1 transcriptional repressor [Source:HGNC Symbol;Acc:HGNC:4237]	1	-1	92473043	92486925	0.046922685313855794	2.9549175549169426	0.33042828645837674	0.7412083591089113	0.9811740391228878	0.3302535874614445	FALSE
ENSG00000140553	55898	UNC45A	UNC45A	protein_coding	unc-45 myosin chaperone A [Source:HGNC Symbol;Acc:HGNC:30594]	15	1	90930180	90954093	0.015068807930489037	4.449408030303132	0.33038036972021506	0.7412130780255002	0.9811740391228878	0.33024734169869147	FALSE
ENSG00000213654	63940	GPSM3	GPSM3	protein_coding	G protein signaling modulator 3 [Source:HGNC Symbol;Acc:HGNC:13945]	6	-1	32190766	32195523	-0.02345258684271556	8.389545651524044	-0.3303443434845303	0.7412415311999225	0.9811740391228878	-0.33020968252728095	FALSE
ENSG00000113552	10007	GNPDA1	GNPDA1	protein_coding	glucosamine-6-phosphate deaminase 1 [Source:HGNC Symbol;Acc:HGNC:4417]	5	-1	141991749	142013041	0.018517870580465168	3.967352408301995	0.3300964875330044	0.7414328257986522	0.9813435072073466	0.3299565069014298	FALSE
ENSG00000125735	8740	TNFSF14	TNFSF14	protein_coding	TNF superfamily member 14 [Source:HGNC Symbol;Acc:HGNC:11930]	19	-1	6661253	6670588	-0.031616099992705315	7.102775574625104	-0.3296184856725936	0.7417915491091439	0.9816372540277186	-0.3294817988011751	FALSE
ENSG00000213585	7416	VDAC1	VDAC1	protein_coding	voltage dependent anion channel 1 [Source:HGNC Symbol;Acc:HGNC:12669]	5	-1	133971871	134004975	0.020023022947357028	5.291957138085656	0.32959595442274897	0.7418046414290269	0.9816372540277186	0.32946447479090124	FALSE
ENSG00000011485	5536	PPP5C	PPP5C	protein_coding	protein phosphatase 5 catalytic subunit [Source:HGNC Symbol;Acc:HGNC:9322]	19	1	46347087	46392981	0.022992841894290628	4.394709514575293	0.3295209235809299	0.7418784496554203	0.9816372540277186	0.3293668121714697	FALSE
ENSG00000133706	51520	LARS	LARS	protein_coding	leucyl-tRNA synthetase [Source:HGNC Symbol;Acc:HGNC:6512]	5	-1	146113034	146182650	0.022731824897600283	5.70893236929433	0.32940410092428074	0.7419575595866406	0.9816372540277186	0.32926213785473485	FALSE
ENSG00000183625	1232	CCR3	CCR3	protein_coding	C-C motif chemokine receptor 3 [Source:HGNC Symbol;Acc:HGNC:1604]	3	1	46163604	46266706	0.04314525662588409	6.1589021636089685	0.3292896464559783	0.742061603290252	0.9816372540277186	0.3291244779054956	FALSE
ENSG00000155275	152992	TRMT44	TRMT44	protein_coding	tRNA methyltransferase 44 homolog [Source:HGNC Symbol;Acc:HGNC:26653]	4	1	8436140	8493531	0.0218346591437224	2.6589083588632794	0.32916068263610054	0.7421256010428825	0.9816372540277186	0.32903980574630814	FALSE
ENSG00000150045	51348	KLRF1	KLRF1	protein_coding	killer cell lectin like receptor F1 [Source:HGNC Symbol;Acc:HGNC:13342]	12	1	9827481	9845007	0.06865432154719242	4.0011772714418985	0.3289373134904236	0.7423315188899948	0.9816372540277186	0.32876738235784664	FALSE
ENSG00000271725	NA	AC103858.1	AC103858.1	lncRNA	novel transcript	15	-1	81303215	81309391	0.04050194492024528	0.6296174224455432	0.328777342441125	0.7424204791195479	0.9816372540277186	0.32864969808128014	FALSE
ENSG00000197283	8831	SYNGAP1	SYNGAP1	protein_coding	synaptic Ras GTPase activating protein 1 [Source:HGNC Symbol;Acc:HGNC:11497]	6	1	33419661	33453689	0.026142172458581747	5.5508550731706405	0.328502585616336	0.7426531191437569	0.9816372540277186	0.3283419632699396	FALSE
ENSG00000285884	NA	AL022345.4	AL022345.4	lncRNA	novel transcript	10	1	42638314	42645542	0.044352762312871	0.368148554128833	0.3283428878626863	0.7427478285219974	0.9816372540277186	0.32821669118667546	FALSE
ENSG00000171659	2857	GPR34	GPR34	protein_coding	G protein-coupled receptor 34 [Source:HGNC Symbol;Acc:HGNC:4490]	X	1	41688973	41697275	0.04233662152052675	1.926191128852724	0.32831775382036443	0.7427838338447739	0.9816372540277186	0.3281690683018989	FALSE
ENSG00000105364	51073	MRPL4	MRPL4	protein_coding	mitochondrial ribosomal protein L4 [Source:HGNC Symbol;Acc:HGNC:14276]	19	1	10251901	10260055	0.025225301046532422	3.1644404844440537	0.3282231452168669	0.7428365683119214	0.9816372540277186	0.3280993197510026	FALSE
ENSG00000224848	NA	AL589843.1	AL589843.1	lncRNA	novel transcript	9	1	96687050	96774318	-0.05059203860819139	0.25698486892154604	-0.3281054418668663	0.74294116989792	0.9816372540277186	-0.3279609745585995	FALSE
ENSG00000143183	54499	TMCO1	TMCO1	protein_coding	transmembrane and coiled-coil domains 1 [Source:HGNC Symbol;Acc:HGNC:18188]	1	-1	165724293	165827755	0.013103773942035879	5.737800179175204	0.32800160090413055	0.7430082302057788	0.9816372540277186	0.32787228445223127	FALSE
ENSG00000250131	NA	AC078881.1	AC078881.1	lncRNA	novel transcript	4	1	177442519	177681381	-0.027069724070168277	3.193522487976059	-0.3279122593775639	0.7430939429587604	0.9816372540277186	-0.3277589294492634	FALSE
ENSG00000118308	4033	LRMP	LRMP	protein_coding	lymphoid restricted membrane protein [Source:HGNC Symbol;Acc:HGNC:6690]	12	1	25004342	25108334	0.02206062395129038	7.835304804209403	0.3278865084844846	0.7431080057782923	0.9816372540277186	0.32774033179115153	FALSE
ENSG00000137877	51332	SPTBN5	SPTBN5	protein_coding	spectrin beta, non-erythrocytic 5 [Source:HGNC Symbol;Acc:HGNC:15680]	15	-1	41848146	41894053	0.04959824128299528	0.11681901688202939	0.3278241594109099	0.7431517337008791	0.9816372540277186	0.3276825036459556	FALSE
ENSG00000110958	10728	PTGES3	PTGES3	protein_coding	prostaglandin E synthase 3 [Source:HGNC Symbol;Acc:HGNC:16049]	12	-1	56663341	56688408	-0.01222759068318613	7.358064932326328	-0.3277428591173156	0.7432055561706162	0.9816372540277186	-0.32761132743572946	FALSE
ENSG00000255468	NA	AP001107.9	AP001107.9	lncRNA	novel transcript, antisense to SLC29A2	11	1	66347950	66364804	0.05172880909207028	0.12734177625316292	0.32758213581088785	0.7433207479508795	0.9816372540277186	0.3274590004565549	FALSE
ENSG00000259869	NA	AL022344.1	AL022344.1	lncRNA	novel transcript	10	-1	42751178	42754297	0.06038222305810104	-0.195478581251099	0.3274669870220341	0.7434315484741805	0.9816372540277186	0.327312487544222	FALSE
ENSG00000118046	6794	STK11	STK11	protein_coding	serine/threonine kinase 11 [Source:HGNC Symbol;Acc:HGNC:11389]	19	1	1177558	1228435	0.019098393913358436	5.606548644009361	0.3274429544506692	0.7434403282962471	0.9816372540277186	0.3273008781765904	FALSE
ENSG00000085719	8895	CPNE3	CPNE3	protein_coding	copine 3 [Source:HGNC Symbol;Acc:HGNC:2316]	8	1	86514435	86561498	0.02449957059281882	6.153265512994812	0.3273581441095107	0.7434920844893732	0.9816372540277186	0.32723244298527077	FALSE
ENSG00000143384	4170	MCL1	MCL1	protein_coding	MCL1 apoptosis regulator, BCL2 family member [Source:HGNC Symbol;Acc:HGNC:6943]	1	-1	150574551	150579738	-0.02515980936718165	10.293288849583986	-0.3273506396185295	0.7435011114849683	0.9816372540277186	-0.32722050709877526	FALSE
ENSG00000145919	91272	BOD1	BOD1	protein_coding	biorientation of chromosomes in cell division 1 [Source:HGNC Symbol;Acc:HGNC:25114]	5	-1	173607145	173616659	0.020525145922369425	3.151308997128062	0.3272787503045937	0.7435514904679374	0.9816372540277186	0.32715389467065514	FALSE
ENSG00000256745	NA	AP002784.2	AP002784.2	processed_pseudogene	actin related protein 2/3 complex, subunit 3, 21kDa (ARPC3) pseudogene	11	-1	94188449	94188997	-0.044326815574589395	0.42425402766789977	-0.3272368198598051	0.7435823142107046	0.9816372540277186	-0.32711313941584524	FALSE
ENSG00000205771	NA	CATSPER2P1	CATSPER2P1	transcribed_unprocessed_pseudogene	cation channel sperm associated 2 pseudogene 1 [Source:HGNC Symbol;Acc:HGNC:31054]	15	-1	43726918	43747094	-0.03635606406621783	0.9414509094386256	-0.32721798894173587	0.743597816388481	0.9816372540277186	-0.3270926425903741	FALSE
ENSG00000230317	101926971	LINC01284	LINC01284	lncRNA	long intergenic non-protein coding RNA 1284 [Source:HGNC Symbol;Acc:HGNC:50342]	X	-1	51095836	51224432	-0.05126457954638919	0.5190432187743631	-0.32711722160065854	0.7436896689958767	0.9816372540277186	-0.32697119880418957	FALSE
ENSG00000264920	NA	AC018521.5	AC018521.5	lncRNA	novel transcript	17	-1	47891229	47895812	-0.04616697990825025	0.4193334004201342	-0.327045509287171	0.7437332402665864	0.9816372540277186	-0.3269135923264425	FALSE
ENSG00000170266	2720	GLB1	GLB1	protein_coding	galactosidase beta 1 [Source:HGNC Symbol;Acc:HGNC:4298]	3	-1	32996609	33097202	-0.013548309910154543	6.572203604389329	-0.3270368129057797	0.7437474603026697	0.9816372540277186	-0.3268947919575807	FALSE
ENSG00000178952	7284	TUFM	TUFM	protein_coding	Tu translation elongation factor, mitochondrial [Source:HGNC Symbol;Acc:HGNC:12420]	16	-1	28842411	28846348	0.02086452835017205	5.132772010352328	0.3270373307412089	0.7437523564002271	0.9816372540277186	0.32688831883337216	FALSE
ENSG00000257239	NA	AC090630.1	AC090630.1	lncRNA	novel transcript	12	-1	41829898	41932592	-0.07110129846004132	-0.4014619662916458	-0.32696624891463455	0.7438186075152742	0.9816372540277186	-0.3268007296668837	FALSE
ENSG00000128829	440275	EIF2AK4	EIF2AK4	protein_coding	eukaryotic translation initiation factor 2 alpha kinase 4 [Source:HGNC Symbol;Acc:HGNC:19687]	15	1	39934115	40035591	-0.019388923682105208	4.471040925512158	-0.32680185074329343	0.7439120486896846	0.9816372540277186	-0.32667719737236545	FALSE
ENSG00000176393	6051	RNPEP	RNPEP	protein_coding	arginyl aminopeptidase [Source:HGNC Symbol;Acc:HGNC:10078]	1	1	201982372	202006147	0.02312874370170359	6.128407938517806	0.3268811884693844	0.743925825828888	0.9816372540277186	0.32665898396461523	FALSE
ENSG00000134575	53	ACP2	ACP2	protein_coding	acid phosphatase 2, lysosomal [Source:HGNC Symbol;Acc:HGNC:123]	11	-1	47239302	47248906	0.02367330941095247	3.3836445149888936	0.3265890173118604	0.7440773677554717	0.9816372540277186	0.3264586523603671	FALSE
ENSG00000247828	NA	TMEM161B-AS1	TMEM161B-AS1	lncRNA	TMEM161B antisense RNA 1 [Source:HGNC Symbol;Acc:HGNC:43839]	5	1	88268891	88439337	0.030763779371294042	4.078369945752001	0.3266062262267995	0.7440793303333786	0.9816372540277186	0.3264560580066854	FALSE
ENSG00000167977	54442	KCTD5	KCTD5	protein_coding	potassium channel tetramerization domain containing 5 [Source:HGNC Symbol;Acc:HGNC:21423]	16	1	2682523	2709030	-0.014022417468150472	4.394038864148254	-0.326418651894892	0.7442059016970679	0.9816372540277186	-0.3262887465450525	FALSE
ENSG00000165244	195828	ZNF367	ZNF367	protein_coding	zinc finger protein 367 [Source:HGNC Symbol;Acc:HGNC:18320]	9	-1	96385941	96418370	-0.024860953242600292	3.106932249685698	-0.32641616118232064	0.7442086319265768	0.9816372540277186	-0.3262851376248605	FALSE
ENSG00000213139	1427	CRYGS	CRYGS	protein_coding	crystallin gamma S [Source:HGNC Symbol;Acc:HGNC:2417]	3	-1	186538441	186546702	0.03262434306667483	2.4764377575555234	0.32620954458370705	0.7443640455405859	0.9816372540277186	0.32607971306076516	FALSE
ENSG00000107372	7763	ZFAND5	ZFAND5	protein_coding	zinc finger AN1-type containing 5 [Source:HGNC Symbol;Acc:HGNC:13008]	9	-1	72351413	72365235	0.022606129571860478	7.650198116939562	0.3261219471285657	0.7444336919502333	0.9816372540277186	0.3259876594175412	FALSE
ENSG00000117748	6118	RPA2	RPA2	protein_coding	replication protein A2 [Source:HGNC Symbol;Acc:HGNC:10290]	1	-1	27891524	27914746	0.015042493883946406	5.327174996183424	0.3260214184154161	0.7445277282947063	0.9816372540277186	0.32586337328533144	FALSE
ENSG00000265943	NA	AC090912.1	AC090912.1	lncRNA	novel transcript, antisense to RBBP8	18	-1	22699481	22933764	0.039661635148393166	0.2608935676678635	0.3258418063552426	0.7446331836434728	0.9816372540277186	0.3257240008493471	FALSE
ENSG00000267283	NA	AC005306.1	AC005306.1	lncRNA	novel transcript, antisense to BTBD2	19	1	1989401	1990370	-0.028244567994103686	3.4784631093790312	-0.3258186013956364	0.744665942213125	0.9816372540277186	-0.3256807075895022	FALSE
ENSG00000169439	6383	SDC2	SDC2	protein_coding	syndecan 2 [Source:HGNC Symbol;Acc:HGNC:10659]	8	1	96493813	96611790	0.06475151190643924	1.3891623111493254	0.32575461434785263	0.7447112756205219	0.9816372540277186	0.3256207966097456	FALSE
ENSG00000257452	NA	AC004551.1	AC004551.1	lncRNA	novel transcript, antisense to OAS1, OAS2 and OAS3	12	-1	112907628	113017751	-0.06840965667165988	1.0379176308190605	-0.32570405106568556	0.7447452266201096	0.9816372540277186	-0.3255759289709148	FALSE
ENSG00000259962	NA	AC007342.2	AC007342.2	unprocessed_pseudogene	golgin A6 family-like 2 (GOLGA6L2) pseudogene	16	-1	53362019	53363678	0.04154837668872968	2.594538674375705	0.3256233349357128	0.7448280219200374	0.9816372540277186	0.3254665143331347	FALSE
ENSG00000105270	25999	CLIP3	CLIP3	protein_coding	CAP-Gly domain containing linker protein 3 [Source:HGNC Symbol;Acc:HGNC:24314]	19	-1	36014660	36033343	0.04036540574229741	0.44567352742462696	0.32547791994484393	0.7449097393800196	0.9816372540277186	0.3253585278897495	FALSE
ENSG00000102878	3299	HSF4	HSF4	protein_coding	heat shock transcription factor 4 [Source:HGNC Symbol;Acc:HGNC:5227]	16	1	67164681	67169945	-0.03316601780715267	1.0518600843361054	-0.32547503650550896	0.7449146528662357	0.9816372540277186	-0.3253520350298525	FALSE
ENSG00000136448	4836	NMT1	NMT1	protein_coding	N-myristoyltransferase 1 [Source:HGNC Symbol;Acc:HGNC:7857]	17	1	45051610	45109016	0.010299991291102373	6.521788501765776	0.3254246975782964	0.7449534836270588	0.9816372540277186	0.32530072312870517	FALSE
ENSG00000163930	8314	BAP1	BAP1	protein_coding	BRCA1 associated protein 1 [Source:HGNC Symbol;Acc:HGNC:950]	3	-1	52401008	52410008	-0.011820873663163312	5.289983682081464	-0.3253947494554866	0.7449825346020986	0.9816372540277186	-0.325262335031758	FALSE
ENSG00000239335	NA	LLPH-DT	LLPH-DT	lncRNA	LLPH divergent transcript [Source:HGNC Symbol;Acc:HGNC:50493]	12	1	66130751	66134449	-0.07554551772581175	0.20470592921331493	-0.3253292664989928	0.7450980063387087	0.9816372540277186	-0.32510975486665	FALSE
ENSG00000109689	57620	STIM2	STIM2	protein_coding	stromal interaction molecule 2 [Source:HGNC Symbol;Acc:HGNC:19205]	4	1	26857601	27025381	-0.011972060660685457	6.2027975848260875	-0.32523756397881853	0.745103733544464	0.9816372540277186	-0.3251021873417001	FALSE
ENSG00000140650	5373	PMM2	PMM2	protein_coding	phosphomannomutase 2 [Source:HGNC Symbol;Acc:HGNC:9115]	16	1	8788823	8849325	-0.020504161545145116	4.6267871364942454	-0.3251810768758966	0.745147488055942	0.9816372540277186	-0.32504437383671597	FALSE
ENSG00000075142	6717	SRI	SRI	protein_coding	sorcin [Source:HGNC Symbol;Acc:HGNC:11292]	7	-1	88205118	88226993	0.015605306714858713	4.942237507357297	0.3251718114334519	0.7451484930026152	0.9816372540277186	0.3250430459980758	FALSE
ENSG00000116117	117583	PARD3B	PARD3B	protein_coding	par-3 family cell polarity regulator beta [Source:HGNC Symbol;Acc:HGNC:14446]	2	1	204545475	205620162	-0.04711723049329131	0.8748487515409542	-0.3251762094209384	0.7451594562931014	0.9816372540277186	-0.32502856021120907	FALSE
ENSG00000250361	2994	GYPB	GYPB	protein_coding	glycophorin B (MNS blood group) [Source:HGNC Symbol;Acc:HGNC:4703]	4	-1	143996104	144019345	-0.06992819517418614	2.5586797858987875	-0.3248432452851764	0.7454121969738033	0.9816372540277186	-0.32469463305603763	FALSE
ENSG00000138834	23162	MAPK8IP3	MAPK8IP3	protein_coding	mitogen-activated protein kinase 8 interacting protein 3 [Source:HGNC Symbol;Acc:HGNC:6884]	16	1	1706183	1770317	-0.014814426008161519	6.417366333875314	-0.3247610954758252	0.7454616994852274	0.9816372540277186	-0.32462923337100935	FALSE
ENSG00000181192	55526	DHTKD1	DHTKD1	protein_coding	dehydrogenase E1 and transketolase domain containing 1 [Source:HGNC Symbol;Acc:HGNC:23537]	10	1	12068954	12123221	-0.01824158585440827	5.987942957305965	-0.32470203145058923	0.745516321940563	0.9816372540277186	-0.3245570711410568	FALSE
ENSG00000266405	NA	AP005061.1	AP005061.1	transcribed_processed_pseudogene	Chromobox protein homolog 3 (CBX3) pseudogene	18	-1	2652170	2655395	-0.03903131320363579	0.3126160439595763	-0.3246612086640024	0.7455284360315925	0.9816372540277186	-0.3245410673325634	FALSE
ENSG00000218018	NA	AL109955.1	AL109955.1	lncRNA	novel transcript	20	-1	57377140	57393062	0.04930708544763118	1.7261418725011946	0.32466539803286804	0.7455435048327443	0.9816372540277186	0.324521160201109	FALSE
ENSG00000163263	388701	C1orf189	C1orf189	protein_coding	chromosome 1 open reading frame 189 [Source:HGNC Symbol;Acc:HGNC:32305]	1	-1	154199085	154206333	-0.04199974965171788	-0.34852862427816445	-0.3245640173215476	0.745600267067701	0.9816372540277186	-0.32444617375302515	FALSE
ENSG00000106628	5425	POLD2	POLD2	protein_coding	DNA polymerase delta 2, accessory subunit [Source:HGNC Symbol;Acc:HGNC:9176]	7	-1	44114681	44124358	0.027275124519881455	3.751971995479893	0.3245723523244787	0.7456025032451392	0.9816372540277186	0.32444321966069195	FALSE
ENSG00000151229	114134	SLC2A13	SLC2A13	protein_coding	solute carrier family 2 member 13 [Source:HGNC Symbol;Acc:HGNC:15956]	12	-1	39755025	40106089	-0.018552349197641593	3.846261195863219	-0.32453245089434507	0.74562912488402	0.9816372540277186	-0.32440805147965274	FALSE
ENSG00000235290	NA	HLA-W	HLA-W	unprocessed_pseudogene	major histocompatibility complex, class I, W (pseudogene) [Source:HGNC Symbol;Acc:HGNC:23425]	6	1	29956596	29958570	-0.07506702034555418	-0.6077521561407895	-0.32454726899231107	0.7456418107765187	0.9816372540277186	-0.3243912930821597	FALSE
ENSG00000145990	54438	GFOD1	GFOD1	protein_coding	glucose-fructose oxidoreductase domain containing 1 [Source:HGNC Symbol;Acc:HGNC:21096]	6	-1	13357830	13487662	-0.029395807722556455	4.9769919043173765	-0.32444083057255013	0.7457097107536927	0.9816433271238673	-0.32430159697590966	FALSE
ENSG00000134046	8932	MBD2	MBD2	protein_coding	methyl-CpG binding domain protein 2 [Source:HGNC Symbol;Acc:HGNC:6917]	18	-1	54151606	54224669	-0.01608721197927032	7.998483075967861	-0.3242095918740411	0.7458791898106301	0.9817831053252446	-0.3240777259331509	FALSE
ENSG00000167664	126259	TMIGD2	TMIGD2	protein_coding	transmembrane and immunoglobulin domain containing 2 [Source:HGNC Symbol;Acc:HGNC:28324]	19	-1	4292232	4302431	-0.04426510768186498	1.9609264643010387	-0.3240610438970771	0.7460132398308347	0.9818142376981417	-0.32390066589586686	FALSE
ENSG00000106089	6804	STX1A	STX1A	protein_coding	syntaxin 1A [Source:HGNC Symbol;Acc:HGNC:11433]	7	-1	73699206	73719672	-0.029983123504091935	1.6190068274643572	-0.3239983939472868	0.7460294375288696	0.9818142376981417	-0.32387927184590604	FALSE
ENSG00000020256	55734	ZFP64	ZFP64	protein_coding	ZFP64 zinc finger protein [Source:HGNC Symbol;Acc:HGNC:15940]	20	-1	52051663	52204308	0.01938335008473402	4.178680242317521	0.3234487882254009	0.7464485951260467	0.9818318126743002	0.32332569663567284	FALSE
ENSG00000144747	7110	TMF1	TMF1	protein_coding	TATA element modulatory factor 1 [Source:HGNC Symbol;Acc:HGNC:11870]	3	-1	69019827	69052339	-0.023233605467920526	5.585483337639575	-0.3233851789907798	0.7465047414711534	0.9818318126743002	-0.3232515525200482	FALSE
ENSG00000196507	85012	TCEAL3	TCEAL3	protein_coding	transcription elongation factor A like 3 [Source:HGNC Symbol;Acc:HGNC:28247]	X	1	103607451	103629690	0.026628936407364634	2.169366610401632	0.3232482973572775	0.746598962217455	0.9818318126743002	0.3231271332063609	FALSE
ENSG00000137145	55667	DENND4C	DENND4C	protein_coding	DENN domain containing 4C [Source:HGNC Symbol;Acc:HGNC:26079]	9	1	19230435	19373545	-0.014726002331369337	5.967792420057338	-0.32321244201684046	0.7466389420580666	0.9818318126743002	-0.3230743409912763	FALSE
ENSG00000132846	84327	ZBED3	ZBED3	protein_coding	zinc finger BED-type containing 3 [Source:HGNC Symbol;Acc:HGNC:20711]	5	-1	77072072	77087285	0.03444968198707965	2.6969250649220546	0.3230390679104629	0.7467624876957326	0.9818318126743002	0.3229112082646197	FALSE
ENSG00000256448	NA	AP000763.3	AP000763.3	lncRNA	novel transcript	11	1	73405297	73410682	-0.028751755528253042	5.236069904037648	-0.32295134031505807	0.7468542781953358	0.9818318126743002	-0.3227900113745963	FALSE
ENSG00000111653	51147	ING4	ING4	protein_coding	inhibitor of growth family member 4 [Source:HGNC Symbol;Acc:HGNC:19423]	12	-1	6650301	6663142	0.017469129578677745	4.9212609979378605	0.32291818337330813	0.7468546875979802	0.9818318126743002	0.3227894708246211	FALSE
ENSG00000189068	284415	VSTM1	VSTM1	protein_coding	V-set and transmembrane domain containing 1 [Source:HGNC Symbol;Acc:HGNC:29455]	19	-1	54040825	54063953	0.04718190767849961	4.883624097302876	0.3229112469944113	0.7469038600309178	0.9818318126743002	0.32272454726600414	FALSE
ENSG00000166780	89927	BMERB1	BMERB1	protein_coding	bMERB domain containing 1 [Source:HGNC Symbol;Acc:HGNC:19213]	16	1	15434475	15625028	-0.026689461937954295	2.151056633228789	-0.3228242368355728	0.7469298639616067	0.9818318126743002	-0.32269021419405447	FALSE
ENSG00000247627	NA	MTND4P12	MTND4P12	processed_pseudogene	MT-ND4 pseudogene 12 [Source:HGNC Symbol;Acc:HGNC:42199]	5	-1	134926660	134928036	0.04265613667625523	4.4097342305575875	0.32283240738196656	0.7469424878879332	0.9818318126743002	0.3226735469213431	FALSE
ENSG00000136986	79139	DERL1	DERL1	protein_coding	derlin 1 [Source:HGNC Symbol;Acc:HGNC:28454]	8	-1	123013170	123042302	0.013994510952675121	5.80212471387425	0.3226573427727676	0.7470525758949459	0.9818318126743002	0.3225282023721195	FALSE
ENSG00000131979	2643	GCH1	GCH1	protein_coding	GTP cyclohydrolase 1 [Source:HGNC Symbol;Acc:HGNC:4193]	14	-1	54842008	54902826	0.03088945558106193	5.788243300435954	0.3226317227686782	0.7470694028712583	0.9818318126743002	0.32250598702587524	FALSE
ENSG00000014914	10903	MTMR11	MTMR11	protein_coding	myotubularin related protein 11 [Source:HGNC Symbol;Acc:HGNC:24307]	1	-1	149928651	149936879	0.03233198142798965	3.430226982046061	0.32249267814770705	0.7471812088433547	0.9818318126743002	0.3223583823505527	FALSE
ENSG00000225864	NA	AL645939.1	AL645939.1	unprocessed_pseudogene	HLA complex group 4 pseudogene 11	6	-1	29722981	29723971	0.03588263391122726	1.2478233685979732	0.32244326481022745	0.7472245403168359	0.9818318126743002	0.3223011786359054	FALSE
ENSG00000141384	6875	TAF4B	TAF4B	protein_coding	TATA-box binding protein associated factor 4b [Source:HGNC Symbol;Acc:HGNC:11538]	18	1	26225936	26391685	-0.02990889180557721	3.386657889431539	-0.32244851947747144	0.7472335234804794	0.9818318126743002	-0.3222893197128392	FALSE
ENSG00000135297	25821	MTO1	MTO1	protein_coding	mitochondrial tRNA translation optimization 1 [Source:HGNC Symbol;Acc:HGNC:19261]	6	1	73461578	73509236	0.01607680775846987	4.700956753179106	0.3221763340682585	0.7474158248886937	0.9818318126743002	0.3220486683662107	FALSE
ENSG00000164953	91147	TMEM67	TMEM67	protein_coding	transmembrane protein 67 [Source:HGNC Symbol;Acc:HGNC:28396]	8	1	93754844	93819234	0.035468038469105956	1.2930784089904408	0.3221184767001998	0.7474555454784846	0.9818318126743002	0.32199623672387223	FALSE
ENSG00000139977	122830	NAA30	NAA30	protein_coding	N(alpha)-acetyltransferase 30, NatC catalytic subunit [Source:HGNC Symbol;Acc:HGNC:19844]	14	1	57390544	57415906	0.024440928914647664	3.774034573574806	0.32202682624544166	0.7475271264469943	0.9818318126743002	0.32190175124442605	FALSE
ENSG00000186094	84871	AGBL4	AGBL4	protein_coding	ATP/GTP binding protein like 4 [Source:HGNC Symbol;Acc:HGNC:25892]	1	-1	48532854	50023954	0.04724903031069945	0.4284198671975887	0.3220202329780259	0.7475349049717273	0.9818318126743002	0.32189148391692674	FALSE
ENSG00000037280	2324	FLT4	FLT4	protein_coding	fms related tyrosine kinase 4 [Source:HGNC Symbol;Acc:HGNC:3767]	5	-1	180601506	180649624	0.051879735911089186	0.8205432805832783	0.32196047548013623	0.7476120819140761	0.9818318126743002	0.32178961541742857	FALSE
ENSG00000185728	253943	YTHDF3	YTHDF3	protein_coding	YTH N6-methyladenosine RNA binding protein 3 [Source:HGNC Symbol;Acc:HGNC:26465]	8	1	63168553	63212786	-0.02349291966190581	6.585417699843483	-0.32184278061645827	0.7476654475220796	0.9818318126743002	-0.3217191782695746	FALSE
ENSG00000106052	8887	TAX1BP1	TAX1BP1	protein_coding	Tax1 binding protein 1 [Source:HGNC Symbol;Acc:HGNC:11575]	7	1	27739331	27844564	-0.017083332921122185	7.275638215220212	-0.32150780558427544	0.7479253193331612	0.9818318126743002	-0.321376196845028	FALSE
ENSG00000185010	2157	F8	F8	protein_coding	coagulation factor VIII [Source:HGNC Symbol;Acc:HGNC:3546]	X	-1	154835788	155026940	-0.024618561068622924	2.9625726368044054	-0.3214479846676551	0.7479758508932765	0.9818318126743002	-0.3213095091761617	FALSE
ENSG00000119537	2531	KDSR	KDSR	protein_coding	3-ketodihydrosphingosine reductase [Source:HGNC Symbol;Acc:HGNC:4021]	18	-1	63327726	63367228	0.023380730753157053	4.089476966039892	0.3212142405409306	0.7481493666881759	0.9818318126743002	0.3210805272428532	FALSE
ENSG00000175691	58492	ZNF77	ZNF77	protein_coding	zinc finger protein 77 [Source:HGNC Symbol;Acc:HGNC:13150]	19	-1	2933218	2944971	0.033844816322121773	0.9237315157362185	0.32114912917444915	0.7481834611463891	0.9818318126743002	0.3210355361138123	FALSE
ENSG00000135218	948	CD36	CD36	protein_coding	CD36 molecule [Source:HGNC Symbol;Acc:HGNC:1663]	7	1	80369575	80679277	-0.03396672262286238	7.398790264050426	-0.3211040907264888	0.7482355818411259	0.9818318126743002	-0.32096675877569275	FALSE
ENSG00000258048	NA	AC073569.2	AC073569.2	lncRNA	novel transcript	12	1	79690144	79778451	-0.03993339809482799	-0.06684446147670384	-0.3209150007170129	0.7483637042939402	0.9818318126743002	-0.3207976976187065	FALSE
ENSG00000197170	5718	PSMD12	PSMD12	protein_coding	proteasome 26S subunit, non-ATPase 12 [Source:HGNC Symbol;Acc:HGNC:9557]	17	-1	67337916	67366605	0.01690058914878456	5.2026529901398835	0.3209040995678249	0.7483753417297392	0.9818318126743002	0.32078234215124635	FALSE
ENSG00000112303	8875	VNN2	VNN2	protein_coding	vanin 2 [Source:HGNC Symbol;Acc:HGNC:12706]	6	-1	132743870	132763459	-0.04110880556957852	9.314940355319841	-0.32079212469369467	0.7484700066106011	0.9818318126743002	-0.32065743570063765	FALSE
ENSG00000125703	84938	ATG4C	ATG4C	protein_coding	autophagy related 4C cysteine peptidase [Source:HGNC Symbol;Acc:HGNC:16040]	1	1	62784132	62865516	0.015124720115503365	4.399093225615308	0.32067681909694223	0.7485479525613243	0.9818318126743002	0.32055459295210903	FALSE
ENSG00000251301	NA	LINC02384	LINC02384	lncRNA	long intergenic non-protein coding RNA 2384 [Source:HGNC Symbol;Acc:HGNC:53308]	12	-1	68332888	68451663	0.056191642320742474	3.950996356399499	0.32067360318530863	0.7486128389955757	0.9818318126743002	0.32046898365977156	FALSE
ENSG00000131725	54521	WDR44	WDR44	protein_coding	WD repeat domain 44 [Source:HGNC Symbol;Acc:HGNC:30512]	X	1	118346073	118449961	0.01360422583446308	5.409807963850815	0.32046392086279024	0.7487144589668526	0.9818318126743002	0.32033491391589736	FALSE
ENSG00000185864	440345	NPIPB4	NPIPB4	protein_coding	nuclear pore complex interacting protein family member B4 [Source:HGNC Symbol;Acc:HGNC:41985]	16	-1	21834569	21880827	0.02068025154629627	4.639908110020286	0.32046419951120864	0.7487339474942407	0.9818318126743002	0.32030920287731324	FALSE
ENSG00000271009	NA	AC116667.1	AC116667.1	lncRNA	novel transcript	16	1	73060245	73062316	-0.04197809066600772	0.3590989524338784	-0.32042105723042275	0.7487428471699116	0.9818318126743002	-0.32029746168581674	FALSE
ENSG00000108963	1801	DPH1	DPH1	protein_coding	diphthamide biosynthesis 1 [Source:HGNC Symbol;Acc:HGNC:3003]	17	1	2030110	2043430	-0.027187509241035634	2.9219384837954157	-0.3203684565540375	0.748793041110197	0.9818318126743002	-0.32023124249659185	FALSE
ENSG00000272419	NA	LINC01145	LINC01145	transcribed_unprocessed_pseudogene	long intergenic non-protein coding RNA 1145 [Source:HGNC Symbol;Acc:HGNC:49462]	1	-1	145164099	145216058	0.02235068377882854	5.736776967661465	0.3203599547613145	0.7488146918928229	0.9818318126743002	0.3202026797755767	FALSE
ENSG00000184178	152579	SCFD2	SCFD2	protein_coding	sec1 family domain containing 2 [Source:HGNC Symbol;Acc:HGNC:30676]	4	-1	52872982	53366066	-0.020062594016569513	5.521591831767827	-0.32030002423006015	0.7488401515906935	0.9818318126743002	-0.3201690924903407	FALSE
ENSG00000105185	9141	PDCD5	PDCD5	protein_coding	programmed cell death 5 [Source:HGNC Symbol;Acc:HGNC:8764]	19	1	32581190	32587453	0.0186152337014156	3.8012036599075576	0.32028368124081824	0.7488460343156199	0.9818318126743002	0.32016133185416973	FALSE
ENSG00000160963	136227	COL26A1	COL26A1	protein_coding	collagen type XXVI alpha 1 chain [Source:HGNC Symbol;Acc:HGNC:18038]	7	1	101362875	101559024	-0.09149704493898347	0.04315611505444055	-0.32030208374459596	0.7488500802582553	0.9818318126743002	-0.3201559943578026	FALSE
ENSG00000198237	NA	AC131392.1	AC131392.1	unprocessed_pseudogene	glucuronidase, beta (GUSB) pseudogene	5	1	69875271	69920867	-0.04612929516910702	0.1386509402477915	-0.3202602847754836	0.7488711139761055	0.9818318126743002	-0.32012824636230364	FALSE
ENSG00000255595	101927531	AC007368.1	AC007368.1	lncRNA	uncharacterized LOC101927531 [Source:NCBI gene;Acc:101927531]	12	1	126191151	126434227	0.08405891051611325	-0.30441484498890925	0.3201605461685084	0.7489667382116334	0.9818318126743002	0.32000210054619854	FALSE
ENSG00000085644	7760	ZNF213	ZNF213	protein_coding	zinc finger protein 213 [Source:HGNC Symbol;Acc:HGNC:13005]	16	1	3129777	3142804	0.0179008356888799	4.276580478332246	0.3198406667816554	0.749192894147489	0.9818318126743002	0.3197037798556505	FALSE
ENSG00000254418	NA	SPON1-AS1	SPON1-AS1	lncRNA	SPON1 antisense RNA 1 [Source:HGNC Symbol;Acc:HGNC:53117]	11	-1	14262846	14273691	0.04777842162118606	0.7981294506217242	0.31977299817510446	0.7492438604212022	0.9818318126743002	0.31963655453479944	FALSE
ENSG00000255028	NA	AP003049.2	AP003049.2	lncRNA	novel transcript, antisense to C11orf87	11	-1	109355085	109583907	-0.056320905700956124	-0.5972453199432689	-0.31975101350327495	0.7492524157079385	0.9818318126743002	-0.31962527011792513	FALSE
ENSG00000101224	994	CDC25B	CDC25B	protein_coding	cell division cycle 25B [Source:HGNC Symbol;Acc:HGNC:1726]	20	1	3786772	3806121	0.030744242051096826	6.394064214998771	0.3197588110085137	0.7492633815927954	0.9818318126743002	0.31961080618343135	FALSE
ENSG00000175220	392	ARHGAP1	ARHGAP1	protein_coding	Rho GTPase activating protein 1 [Source:HGNC Symbol;Acc:HGNC:673]	11	-1	46677080	46700619	0.012769879052500599	6.830940455610036	0.31971964783993956	0.7492851428299703	0.9818318126743002	0.3195821034438078	FALSE
ENSG00000135960	10913	EDAR	EDAR	protein_coding	ectodysplasin A receptor [Source:HGNC Symbol;Acc:HGNC:2895]	2	-1	108894471	108989372	-0.05426205259174832	2.354074687015569	-0.319697118282697	0.7493509394654958	0.9818318126743002	-0.3194953202873934	FALSE
ENSG00000197111	5094	PCBP2	PCBP2	protein_coding	poly(rC) binding protein 2 [Source:HGNC Symbol;Acc:HGNC:8648]	12	1	53452102	53481162	0.015697183112857616	8.63709491922873	0.319631648314617	0.7493514378271313	0.9818318126743002	0.3194946629773161	FALSE
ENSG00000112851	55914	ERBIN	ERBIN	protein_coding	erbb2 interacting protein [Source:HGNC Symbol;Acc:HGNC:15842]	5	1	65926475	66082549	-0.01653367550757423	8.169857656997204	-0.3194306175849554	0.7495024683594567	0.9818318126743002	-0.3192954688276853	FALSE
ENSG00000113494	5618	PRLR	PRLR	protein_coding	prolactin receptor [Source:HGNC Symbol;Acc:HGNC:9446]	5	-1	35048756	35230487	0.04342155394564995	1.5617339728823152	0.31915470686536235	0.7497073250143163	0.9818318126743002	0.3190253036553313	FALSE
ENSG00000116266	6814	STXBP3	STXBP3	protein_coding	syntaxin binding protein 3 [Source:HGNC Symbol;Acc:HGNC:11446]	1	1	108746674	108809523	-0.02550790628998456	6.268107418984407	-0.3191076904078192	0.7497406653524494	0.9818318126743002	-0.31898133658592726	FALSE
ENSG00000106617	51422	PRKAG2	PRKAG2	protein_coding	protein kinase AMP-activated non-catalytic subunit gamma 2 [Source:HGNC Symbol;Acc:HGNC:9386]	7	-1	151556124	151877125	0.016072227089080293	6.807811651378023	0.3190701025227034	0.7497689003212751	0.9818318126743002	0.31894410262771794	FALSE
ENSG00000177054	54503	ZDHHC13	ZDHHC13	protein_coding	zinc finger DHHC-type containing 13 [Source:HGNC Symbol;Acc:HGNC:18413]	11	1	19117099	19176422	0.013889623854044686	4.785499364649609	0.3188903210550438	0.7499183794060125	0.9818318126743002	0.3187469892515368	FALSE
ENSG00000170889	6203	RPS9	RPS9	protein_coding	ribosomal protein S9 [Source:HGNC Symbol;Acc:HGNC:10442]	19	1	54200809	54249003	0.019241168784141394	7.884039996107221	0.31883451252335077	0.7499509633404307	0.9818318126743002	0.3187040234844415	FALSE
ENSG00000186047	220107	DLEU7	DLEU7	protein_coding	deleted in lymphocytic leukemia 7 [Source:HGNC Symbol;Acc:HGNC:17567]	13	-1	50519364	50843939	-0.03639763335987589	1.9541787374648198	-0.3188306174580783	0.7499554860042452	0.9818318126743002	-0.31869805986438104	FALSE
ENSG00000227946	NA	AC007383.2	AC007383.2	lncRNA	novel transcript	2	1	206084605	206086564	0.02934185158161773	0.7939333449895479	0.31873381313058374	0.7500139946296499	0.9818318126743002	0.31862091095264655	FALSE
ENSG00000280064	NA	AC130304.1	AC130304.1	TEC	novel transcript	8	1	37858949	37861333	0.04959457431848183	-0.04615807304126206	0.3187364676704299	0.7500204136102736	0.9818318126743002	0.3186124470618706	FALSE
ENSG00000284772	NA	AC011330.3	AC011330.3	protein_coding	novel transcript	15	-1	43614208	43632283	-0.05553148054566276	-0.6085866922697952	-0.3186801669785276	0.7500575378898925	0.9818318126743002	-0.31856349645858933	FALSE
ENSG00000127533	9002	F2RL3	F2RL3	protein_coding	F2R like thrombin or trypsin receptor 3 [Source:HGNC Symbol;Acc:HGNC:3540]	19	1	16888999	16892606	-0.04686953311879703	0.15837716146150174	-0.3186481274698609	0.7500941931242966	0.9818318126743002	-0.3185151650686458	FALSE
ENSG00000120685	80209	PROSER1	PROSER1	protein_coding	proline and serine rich 1 [Source:HGNC Symbol;Acc:HGNC:20291]	13	-1	39009865	39038089	-0.02604723029566447	5.419493337176425	-0.3183564824053898	0.7503089351851584	0.9818318126743002	-0.31823203403099076	FALSE
ENSG00000155324	65983	GRAMD2B	GRAMD2B	protein_coding	GRAM domain containing 2B [Source:HGNC Symbol;Acc:HGNC:24911]	5	1	126360132	126496494	-0.027491091478848872	2.6842676718475844	-0.3183488497984711	0.7503216297194291	0.9818318126743002	-0.31821529746289545	FALSE
ENSG00000176845	284207	METRNL	METRNL	protein_coding	meteorin like, glial cell differentiation regulator [Source:HGNC Symbol;Acc:HGNC:27584]	17	1	83079609	83095122	-0.027030000829480372	4.781577562765213	-0.3182871432508214	0.7503772842762483	0.9818318126743002	-0.3181419231345205	FALSE
ENSG00000178222	285498	RNF212	RNF212	protein_coding	ring finger protein 212 [Source:HGNC Symbol;Acc:HGNC:27729]	4	-1	1056250	1113564	-0.04374103520178729	0.8930719382640395	-0.318185608783668	0.7504463484157649	0.9818318126743002	-0.3180508721478139	FALSE
ENSG00000162368	51727	CMPK1	CMPK1	protein_coding	cytidine/uridine monophosphate kinase 1 [Source:HGNC Symbol;Acc:HGNC:18170]	1	1	47333797	47378839	0.017670343840152647	6.849331749418888	0.3181587321479691	0.7504654086242342	0.9818318126743002	0.31802574450943066	FALSE
ENSG00000268119	NA	AC010615.2	AC010615.2	lncRNA	novel transcript	19	-1	21444241	21463908	-0.0684879913073202	1.8823835063844192	-0.31817565557841904	0.7504906403784208	0.9818318126743002	-0.31799248104805294	FALSE
ENSG00000243547	NA	HNRNPKP4	HNRNPKP4	processed_pseudogene	heterogeneous nuclear ribonucleoprotein K pseudogene 4 [Source:HGNC Symbol;Acc:HGNC:42377]	3	1	96349554	96350939	0.02780863790248267	1.7473863366162505	0.31788370740699906	0.7506611604391712	0.9818318126743002	0.3177676907009423	FALSE
ENSG00000132801	140831	ZSWIM3	ZSWIM3	protein_coding	zinc finger SWIM-type containing 3 [Source:HGNC Symbol;Acc:HGNC:16157]	20	1	45857614	45879122	-0.014042685331185911	3.439624140599067	-0.31787719484176685	0.7506690271691555	0.9818318126743002	-0.31775732066664236	FALSE
ENSG00000150477	57536	KIAA1328	KIAA1328	protein_coding	KIAA1328 [Source:HGNC Symbol;Acc:HGNC:29248]	18	1	36829106	37232172	0.02237289286364952	4.974332576629291	0.3178354369207435	0.7507116033234731	0.9818318126743002	0.31770119677305897	FALSE
ENSG00000256338	NA	RPL41P2	RPL41P2	processed_pseudogene	ribosomal protein L41 pseudogene 2 [Source:HGNC Symbol;Acc:HGNC:10357]	15	1	28315651	28316059	0.053923120203909325	0.45798359165987823	0.3177044447884857	0.7507979627714627	0.9818318126743002	0.31758736080782646	FALSE
ENSG00000141385	10939	AFG3L2	AFG3L2	protein_coding	AFG3 like matrix AAA peptidase subunit 2 [Source:HGNC Symbol;Acc:HGNC:315]	18	-1	12328944	12377314	0.018117407863019963	4.4070160390764634	0.31768632285553916	0.7508145085931934	0.9818318126743002	0.3175655511615449	FALSE
ENSG00000185480	55010	PARPBP	PARPBP	protein_coding	PARP1 binding protein [Source:HGNC Symbol;Acc:HGNC:26074]	12	1	102120185	102197520	0.02825363712586837	2.748406386424542	0.3176832897890247	0.7508229344242077	0.9818318126743002	0.31755444482687084	FALSE
ENSG00000148429	9712	USP6NL	USP6NL	protein_coding	USP6 N-terminal like [Source:HGNC Symbol;Acc:HGNC:16858]	10	-1	11453946	11611754	-0.02182512606770004	4.697234552149064	-0.31749638394212204	0.7509663310577158	0.9818318126743002	-0.3173654355283354	FALSE
ENSG00000145214	1609	DGKQ	DGKQ	protein_coding	diacylglycerol kinase theta [Source:HGNC Symbol;Acc:HGNC:2856]	4	-1	958887	986895	0.02651296366368827	3.7945896397529526	0.31749457892367827	0.751007926971188	0.9818318126743002	0.31731061059974525	FALSE
ENSG00000144597	85403	EAF1	EAF1	protein_coding	ELL associated factor 1 [Source:HGNC Symbol;Acc:HGNC:20907]	3	1	15427598	15450635	0.018522863101484432	4.8896851867129785	0.3172396181026241	0.7511541870922827	0.9818318126743002	0.31711784200578613	FALSE
ENSG00000092208	8487	GEMIN2	GEMIN2	protein_coding	gem nuclear organelle associated protein 2 [Source:HGNC Symbol;Acc:HGNC:10884]	14	1	39114223	39136973	0.02350715416610738	2.0035391086193575	0.31712575171676977	0.7512359228301264	0.9818318126743002	0.31701012069124934	FALSE
ENSG00000129158	26297	SERGEF	SERGEF	protein_coding	secretion regulating guanine nucleotide exchange factor [Source:HGNC Symbol;Acc:HGNC:17499]	11	-1	17788048	18013047	-0.024532013428553157	4.316307123809741	-0.3171276130943816	0.7512397246201453	0.9818318126743002	-0.3170051103186664	FALSE
ENSG00000174469	26047	CNTNAP2	CNTNAP2	protein_coding	contactin associated protein like 2 [Source:HGNC Symbol;Acc:HGNC:13830]	7	1	146116002	148420998	0.05003852810087661	1.7642732140381046	0.3171336750933155	0.7512692599931713	0.9818318126743002	0.3169661859719707	FALSE
ENSG00000170144	220988	HNRNPA3	HNRNPA3	protein_coding	heterogeneous nuclear ribonucleoprotein A3 [Source:HGNC Symbol;Acc:HGNC:24941]	2	1	177212563	177223958	-0.009938465449919498	7.814998114642928	-0.3170943909250584	0.7512718736640329	0.9818318126743002	-0.3169627414667149	FALSE
ENSG00000010671	695	BTK	BTK	protein_coding	Bruton tyrosine kinase [Source:HGNC Symbol;Acc:HGNC:1133]	X	-1	101349447	101390796	0.016661831749341438	6.2984306770400424	0.31708996661931327	0.7512982942642301	0.9818318126743002	0.3169279224901834	FALSE
ENSG00000182534	439921	MXRA7	MXRA7	protein_coding	matrix remodeling associated 7 [Source:HGNC Symbol;Acc:HGNC:7541]	17	-1	76672551	76711016	-0.06249938848285108	2.474066117017214	-0.31704202074318605	0.751373272616224	0.9818318126743002	-0.3168291126909603	FALSE
ENSG00000141127	5636	PRPSAP2	PRPSAP2	protein_coding	phosphoribosyl pyrophosphate synthetase associated protein 2 [Source:HGNC Symbol;Acc:HGNC:9467]	17	1	18840085	18931287	0.015181684351889935	4.5966085616436745	0.31678612077981566	0.7514978200471402	0.9818318126743002	0.3166649853961257	FALSE
ENSG00000163808	56992	KIF15	KIF15	protein_coding	kinesin family member 15 [Source:HGNC Symbol;Acc:HGNC:17273]	3	1	44761721	44873376	0.03928186426069569	0.8007810050575936	0.3167579681367861	0.7515136130208937	0.9818318126743002	0.3166441741908652	FALSE
ENSG00000174171	NA	AC020659.1	AC020659.1	lncRNA	novel transcript, antisense to SPTBN5	15	1	41892777	41899528	0.04907919770740832	1.920826975455005	0.3167326223825011	0.7515693908567294	0.9818318126743002	0.31657067399532873	FALSE
ENSG00000126264	10870	HCST	HCST	protein_coding	hematopoietic cell signal transducer [Source:HGNC Symbol;Acc:HGNC:16977]	19	1	35902529	35904377	0.027872739060268437	4.018054023630556	0.3165355387469427	0.7516944885897939	0.9818318126743002	0.31640583502538794	FALSE
ENSG00000151062	93589	CACNA2D4	CACNA2D4	protein_coding	calcium voltage-gated channel auxiliary subunit alpha2delta 4 [Source:HGNC Symbol;Acc:HGNC:20202]	12	-1	1791963	1918666	0.02152936511421899	3.1338044519877823	0.316231192501591	0.7519323262393582	0.9818318126743002	0.31609246445697387	FALSE
ENSG00000146433	57583	TMEM181	TMEM181	protein_coding	transmembrane protein 181 [Source:HGNC Symbol;Acc:HGNC:20958]	6	1	158536436	158635428	-0.019825474654543207	5.9157627232215075	-0.3162129791163199	0.7519502083563192	0.9818318126743002	-0.316068904559355	FALSE
ENSG00000109171	57606	SLAIN2	SLAIN2	protein_coding	SLAIN motif family member 2 [Source:HGNC Symbol;Acc:HGNC:29282]	4	1	48341529	48426201	-0.01710766844738476	5.866290261334243	-0.31608804085338343	0.7520282960885518	0.9818318126743002	-0.31596602511712624	FALSE
ENSG00000227486	NA	AL050309.1	AL050309.1	lncRNA	novel transcript	X	1	55908123	56209271	-0.030616480687207126	2.724973314579851	-0.31601047022512385	0.7520922459999273	0.9818318126743002	-0.31588177453739147	FALSE
ENSG00000230876	NA	LINC00486	LINC00486	lncRNA	long intergenic non-protein coding RNA 486 [Source:HGNC Symbol;Acc:HGNC:42946]	2	1	32825359	32926693	0.05574358999879614	5.377046143515026	0.31573099956767986	0.7522985069488941	0.9818318126743002	0.315610052069706	FALSE
ENSG00000103423	9093	DNAJA3	DNAJA3	protein_coding	DnaJ heat shock protein family (Hsp40) member A3 [Source:HGNC Symbol;Acc:HGNC:11808]	16	1	4425805	4456775	0.020325560326300618	4.443398559292047	0.31572845418772233	0.7523148130899624	0.9818318126743002	0.31558857180474026	FALSE
ENSG00000248932	NA	AC046134.2	AC046134.2	lncRNA	novel transcript, antisense to RBP2, RBP1 & NMNAT3	3	1	139389761	139782699	-0.022187839436962342	2.8875614876382345	-0.31559805985720235	0.7524012758923013	0.9818318126743002	-0.31547467580527383	FALSE
ENSG00000276293	8396	PIP4K2B	PIP4K2B	protein_coding	phosphatidylinositol-5-phosphate 4-kinase type 2 beta [Source:HGNC Symbol;Acc:HGNC:8998]	17	-1	38765689	38800126	0.014488854185110256	5.355567347172592	0.31558715751813565	0.7524099566659506	0.9818318126743002	0.3154632409938145	FALSE
ENSG00000196951	NA	SCOC-AS1	SCOC-AS1	lncRNA	SCOC antisense RNA 1 [Source:HGNC Symbol;Acc:HGNC:50601]	4	-1	140283724	140373403	0.03711783278952019	0.6753649757191668	0.31555388176763194	0.7524310410546275	0.9818318126743002	0.3154354676031007	FALSE
ENSG00000185019	22888	UBOX5	UBOX5	protein_coding	U-box domain containing 5 [Source:HGNC Symbol;Acc:HGNC:17777]	20	-1	3107573	3160196	0.012527004075679748	4.380094254547798	0.315556015817837	0.7524350012360465	0.9818318126743002	0.31543025108507666	FALSE
ENSG00000146535	2768	GNA12	GNA12	protein_coding	G protein subunit alpha 12 [Source:HGNC Symbol;Acc:HGNC:4380]	7	-1	2728105	2844308	0.02602824550675109	5.786952786976716	0.3155783845429352	0.7524423485820917	0.9818318126743002	0.3154205728736559	FALSE
ENSG00000136492	83990	BRIP1	BRIP1	protein_coding	BRCA1 interacting protein C-terminal helicase 1 [Source:HGNC Symbol;Acc:HGNC:20473]	17	-1	61681266	61863521	-0.03114663315020194	2.16881664290103	-0.31548998102673265	0.7524809279652421	0.9818318126743002	-0.3153697550869157	FALSE
ENSG00000143368	10262	SF3B4	SF3B4	protein_coding	splicing factor 3b subunit 4 [Source:HGNC Symbol;Acc:HGNC:10771]	1	-1	149923317	149927803	0.014433175611325844	6.12246833929263	0.31544598558010034	0.7525220423657302	0.9818318126743002	0.3153155990045404	FALSE
ENSG00000203907	441161	OOEP	OOEP	protein_coding	oocyte expressed protein [Source:HGNC Symbol;Acc:HGNC:21382]	6	-1	73368555	73395133	0.03645412531780201	0.5608458040425263	0.31537564016326575	0.7525631455171422	0.9818318126743002	0.3152614586638888	FALSE
ENSG00000158290	8450	CUL4B	CUL4B	protein_coding	cullin 4B [Source:HGNC Symbol;Acc:HGNC:2555]	X	-1	120524609	120575794	0.021767152361303665	6.35443432145596	0.3152888575590732	0.7526366811652474	0.9818318126743002	0.3151646011202268	FALSE
ENSG00000171049	2358	FPR2	FPR2	protein_coding	formyl peptide receptor 2 [Source:HGNC Symbol;Acc:HGNC:3827]	19	1	51752026	51770531	-0.04067800674780564	7.8570536400309186	-0.31518025465691935	0.7527180521563956	0.9818318126743002	-0.3150574266934481	FALSE
ENSG00000146232	4794	NFKBIE	NFKBIE	protein_coding	NFKB inhibitor epsilon [Source:HGNC Symbol;Acc:HGNC:7799]	6	-1	44258166	44265788	0.0254170051543694	3.2590419120593164	0.31515001472604914	0.7527417353575888	0.9818318126743002	0.3150262340270288	FALSE
ENSG00000125827	56255	TMX4	TMX4	protein_coding	thioredoxin related transmembrane protein 4 [Source:HGNC Symbol;Acc:HGNC:25237]	20	-1	7977346	8019805	-0.02525117917116315	7.052210795999253	-0.31511105772413045	0.7527723153225259	0.9818318126743002	-0.31498595822563524	FALSE
ENSG00000184489	11156	PTP4A3	PTP4A3	protein_coding	protein tyrosine phosphatase 4A3 [Source:HGNC Symbol;Acc:HGNC:9636]	8	1	141391993	141432454	0.03043056522326726	4.667074134191789	0.3150216998119209	0.7528598196623051	0.9818318126743002	0.314870712145333	FALSE
ENSG00000243970	NA	PPIEL	PPIEL	transcribed_unprocessed_pseudogene	peptidylprolyl isomerase E like pseudogene [Source:HGNC Symbol;Acc:HGNC:33195]	1	-1	39522280	39559671	-0.02938677415668467	3.5795246298619205	-0.3149433597015567	0.7529225363424836	0.9818318126743002	-0.31478811479708235	FALSE
ENSG00000165997	221079	ARL5B	ARL5B	protein_coding	ADP ribosylation factor like GTPase 5B [Source:HGNC Symbol;Acc:HGNC:23052]	10	1	18659431	18681639	-0.029592953145330725	3.6935716343782437	-0.31477525539180395	0.7530305505189416	0.9818318126743002	-0.3146458660553579	FALSE
ENSG00000128594	64101	LRRC4	LRRC4	protein_coding	leucine rich repeat containing 4 [Source:HGNC Symbol;Acc:HGNC:15586]	7	-1	128027071	128032107	-0.03341588663722295	6.024695679884879	-0.31476066440970285	0.7530416268481842	0.9818318126743002	-0.31463127949765934	FALSE
ENSG00000151835	26278	SACS	SACS	protein_coding	sacsin molecular chaperone [Source:HGNC Symbol;Acc:HGNC:10519]	13	-1	23328826	23433740	0.03703027927068492	3.7578336325966863	0.3147549700088738	0.7530464440685001	0.9818318126743002	0.3146249356603484	FALSE
ENSG00000136867	1318	SLC31A2	SLC31A2	protein_coding	solute carrier family 31 member 2 [Source:HGNC Symbol;Acc:HGNC:11017]	9	1	113150976	113164140	-0.033798782244609527	5.672631788308961	-0.314601365428802	0.7531596397304371	0.9818318126743002	-0.3144758709999046	FALSE
ENSG00000158161	2140	EYA3	EYA3	protein_coding	EYA transcriptional coactivator and phosphatase 3 [Source:HGNC Symbol;Acc:HGNC:3521]	1	-1	27970344	28088637	-0.012905699063979093	6.2875634605137956	-0.31461889314130936	0.7531782748762466	0.9818318126743002	-0.3144513314919505	FALSE
ENSG00000167325	6240	RRM1	RRM1	protein_coding	ribonucleotide reductase catalytic subunit M1 [Source:HGNC Symbol;Acc:HGNC:10451]	11	1	4094707	4138932	0.02359114728084455	3.911578140849131	0.31444620723130035	0.7532751664775218	0.9818318126743002	0.3143237437938791	FALSE
ENSG00000149930	9344	TAOK2	TAOK2	protein_coding	TAO kinase 2 [Source:HGNC Symbol;Acc:HGNC:16835]	16	1	29973868	29992261	0.013001863429713545	4.9972823006690605	0.31438135171858017	0.7533195005527178	0.9818318126743002	0.31426536600678234	FALSE
ENSG00000120705	2107	ETF1	ETF1	protein_coding	eukaryotic translation termination factor 1 [Source:HGNC Symbol;Acc:HGNC:3477]	5	-1	138506095	138543236	0.015067909304578464	6.20472629956221	0.3143598246066774	0.753341635118605	0.9818318126743002	0.31423622027186393	FALSE
ENSG00000272040	NA	AC010245.2	AC010245.2	lncRNA	novel transcript	5	1	75608817	75609983	-0.03631740641367301	0.08390204972172186	-0.31431755266354355	0.7533642674223442	0.9818318126743002	-0.31420641941561483	FALSE
ENSG00000143373	57592	ZNF687	ZNF687	protein_coding	zinc finger protein 687 [Source:HGNC Symbol;Acc:HGNC:29277]	1	1	151281618	151292176	0.017690568359087777	5.0641550314314365	0.31432249762312525	0.7533737273936235	0.9818318126743002	0.31419396317713916	FALSE
ENSG00000248516	NA	AC105415.1	AC105415.1	lncRNA	novel transcript	4	1	4321962	4334182	0.05429273943645485	-0.683137729762514	0.3142619400978048	0.7534120670972215	0.9818318126743002	0.31414348059582275	FALSE
ENSG00000075415	5250	SLC25A3	SLC25A3	protein_coding	solute carrier family 25 member 3 [Source:HGNC Symbol;Acc:HGNC:10989]	12	1	98593591	98606379	0.012424830295600486	6.734541723791739	0.31415832942555955	0.7534975941086577	0.9818318126743002	0.3140308685173267	FALSE
ENSG00000008324	51188	SS18L2	SS18L2	protein_coding	SS18 like 2 [Source:HGNC Symbol;Acc:HGNC:15593]	3	1	42581840	42595114	0.0182700472124111	3.3576741569938786	0.31413922562221525	0.7535025968201214	0.9818318126743002	0.3140242816486693	FALSE
ENSG00000259881	NA	AC092384.2	AC092384.2	lncRNA	novel transcript, antisense to CBFA2T3	16	1	88881038	88887136	0.044755528508592435	-0.319871483649024	0.3141278741285317	0.7535120816243227	0.9818318126743002	0.31401179342646135	FALSE
ENSG00000186260	57496	MRTFB	MRTFB	protein_coding	myocardin related transcription factor B [Source:HGNC Symbol;Acc:HGNC:29819]	16	1	14071321	14266773	0.027334285903134692	4.235034836962076	0.31376022377833523	0.7538041263774372	0.9818563427753952	0.3136272949732908	FALSE
ENSG00000072756	51095	TRNT1	TRNT1	protein_coding	tRNA nucleotidyl transferase 1 [Source:HGNC Symbol;Acc:HGNC:17341]	3	1	3126933	3150879	0.014091468475360358	4.462323873614258	0.31373725206162145	0.7538183910356803	0.9818563427753952	0.313608515686902	FALSE
ENSG00000231999	NA	LRRC8C-DT	LRRC8C-DT	lncRNA	LRRC8C divergent transcript [Source:HGNC Symbol;Acc:HGNC:53731]	1	-1	89581291	89632916	0.03111550279468389	2.246606476357858	0.31371088605564035	0.7538354307429908	0.9818563427753952	0.3135860832198728	FALSE
ENSG00000056972	10758	TRAF3IP2	TRAF3IP2	protein_coding	TRAF3 interacting protein 2 [Source:HGNC Symbol;Acc:HGNC:1343]	6	-1	111555381	111606906	0.0176879337128919	3.5371636315578208	0.31352945081376293	0.7539762155860352	0.9818563427753952	0.3134007485524399	FALSE
ENSG00000250510	27239	GPR162	GPR162	protein_coding	G protein-coupled receptor 162 [Source:HGNC Symbol;Acc:HGNC:16693]	12	1	6821624	6829972	0.04150399442329489	2.9504415998165965	0.31354551171777806	0.7539763447252922	0.9818563427753952	0.3134005785534197	FALSE
ENSG00000093144	55862	ECHDC1	ECHDC1	protein_coding	ethylmalonyl-CoA decarboxylase 1 [Source:HGNC Symbol;Acc:HGNC:21489]	6	-1	127288712	127343609	-0.014310529544215633	5.711680334070269	-0.3134853148359757	0.7540258106725072	0.9818563427753952	-0.3133354622073958	FALSE
ENSG00000002330	572	BAD	BAD	protein_coding	BCL2 associated agonist of cell death [Source:HGNC Symbol;Acc:HGNC:936]	11	-1	64269830	64284704	0.02245880995175442	2.785472628827571	0.31340708951397167	0.7540618023663215	0.9818563427753952	0.31328808403281544	FALSE
ENSG00000183864	10766	TOB2	TOB2	protein_coding	transducer of ERBB2, 2 [Source:HGNC Symbol;Acc:HGNC:11980]	22	-1	41433494	41446801	0.016942723732833898	5.07191353065983	0.31337550436910244	0.7540893821627179	0.9818563427753952	0.31325177945413335	FALSE
ENSG00000011260	51096	UTP18	UTP18	protein_coding	UTP18 small subunit processome component [Source:HGNC Symbol;Acc:HGNC:24274]	17	1	51260546	51297936	-0.013609153329237955	4.741393730452705	-0.31335903376926033	0.7541006132089023	0.9818563427753952	-0.3132369956199333	FALSE
ENSG00000239906	NA	AL627309.2	AL627309.2	lncRNA	novel transcript	1	-1	139790	140339	-0.06410775648215095	-0.9155020518600169	-0.3129295505027512	0.7544313871058803	0.9820196353719233	-0.31280161660343	FALSE
ENSG00000228037	NA	AL139246.3	AL139246.3	lncRNA	novel transcript	1	1	2581560	2584533	-0.04894415569177396	-0.27184966713237285	-0.31291650804065074	0.7544323697062929	0.9820196353719233	-0.31280032335031727	FALSE
ENSG00000101868	5422	POLA1	POLA1	protein_coding	DNA polymerase alpha 1, catalytic subunit [Source:HGNC Symbol;Acc:HGNC:9173]	X	1	24693909	24996986	-0.022287482970788197	3.706677282202753	-0.31284435884690753	0.7544869027721794	0.9820196353719233	-0.3127285502771267	FALSE
ENSG00000197579	10210	TOPORS	TOPORS	protein_coding	TOP1 binding arginine/serine rich protein [Source:HGNC Symbol;Acc:HGNC:21653]	9	-1	32540544	32552586	0.022498965611972288	6.223290347491506	0.3127715637168641	0.754552169495415	0.9820196353719233	0.312642652340873	FALSE
ENSG00000186407	342510	CD300E	CD300E	protein_coding	CD300e molecule [Source:HGNC Symbol;Acc:HGNC:28874]	17	-1	74609885	74623738	0.039534121366179065	6.397513139284354	0.31272206032117233	0.7545874415671836	0.9820196353719233	0.3125962315103008	FALSE
ENSG00000276476	NA	AL136962.1	AL136962.1	lncRNA	long intergenic non-protein coding RNA 540	13	1	22040972	22276526	0.0494463549394335	3.1130927947234666	0.31267111004302456	0.7546663375282733	0.9820196353719233	0.3124924006362786	FALSE
ENSG00000106397	8985	PLOD3	PLOD3	protein_coding	procollagen-lysine,2-oxoglutarate 5-dioxygenase 3 [Source:HGNC Symbol;Acc:HGNC:9083]	7	-1	101205977	101218420	-0.018403742446719384	4.349362130631067	-0.3126136784644291	0.7546692059592113	0.9820196353719233	-0.3124886257068736	FALSE
ENSG00000101966	331	XIAP	XIAP	protein_coding	X-linked inhibitor of apoptosis [Source:HGNC Symbol;Acc:HGNC:592]	X	1	123859724	123913979	-0.012168099745608174	7.102283179940522	-0.3124203734857714	0.7548150179204225	0.9820686359958426	-0.31229673925458434	FALSE
ENSG00000144674	2803	GOLGA4	GOLGA4	protein_coding	golgin A4 [Source:HGNC Symbol;Acc:HGNC:4427]	3	1	37243177	37366751	0.009334353602792334	6.905814682614962	0.31235782193735456	0.7548680686901925	0.9820686359958426	0.3122269280546482	FALSE
ENSG00000105726	57130	ATP13A1	ATP13A1	protein_coding	ATPase 13A1 [Source:HGNC Symbol;Acc:HGNC:24215]	19	-1	19645198	19663676	-0.014428598917543667	5.338287396608998	-0.31230861028047047	0.7548968052980743	0.9820686359958426	-0.31218911327119925	FALSE
ENSG00000164124	55314	TMEM144	TMEM144	protein_coding	transmembrane protein 144 [Source:HGNC Symbol;Acc:HGNC:25633]	4	1	158201604	158255416	-0.03722425625543302	3.6248696679167076	-0.31182123604867695	0.7552868256018237	0.9823379527129176	-0.31167592585632364	FALSE
ENSG00000157680	9162	DGKI	DGKI	protein_coding	diacylglycerol kinase iota [Source:HGNC Symbol;Acc:HGNC:2855]	7	-1	137381037	137847092	-0.04892451504737308	-0.12516245558248293	-0.31174261027312855	0.7553265145079654	0.9823379527129176	-0.31162370792941524	FALSE
ENSG00000178035	3615	IMPDH2	IMPDH2	protein_coding	inosine monophosphate dehydrogenase 2 [Source:HGNC Symbol;Acc:HGNC:6053]	3	-1	49024325	49029408	0.023059164352956074	4.960058992752887	0.3116916496015025	0.7553744122267497	0.9823379527129176	0.3115606909577947	FALSE
ENSG00000284602	NA	AL031432.4	AL031432.4	lncRNA	novel transcript	1	1	25232586	25234775	0.0330769811608993	0.7828814255796689	0.31157542181925685	0.755448724838216	0.9823379527129176	0.31146292349499854	FALSE
ENSG00000257511	NA	AC084824.1	AC084824.1	processed_pseudogene	nucleosome assembly protein 1-like 1 (NAP1L1) pseudogene	12	-1	32726383	32727387	-0.03720246230191036	0.2358558902154143	-0.31153318629519616	0.7554787735030671	0.9823379527129176	-0.31142339159258475	FALSE
ENSG00000239523	NA	MYLK-AS1	MYLK-AS1	lncRNA	MYLK antisense RNA 1 [Source:HGNC Symbol;Acc:HGNC:42440]	3	1	123585300	123644568	-0.02307511664316131	2.468536953091806	-0.3113976730045136	0.7555890541529136	0.9823379527129176	-0.3112783109840955	FALSE
ENSG00000136827	1861	TOR1A	TOR1A	protein_coding	torsin family 1 member A [Source:HGNC Symbol;Acc:HGNC:3098]	9	-1	129812942	129824244	0.018744753603184172	5.296418189944765	0.31140655787641314	0.7555924212975988	0.9823379527129176	0.311273881412529	FALSE
ENSG00000119523	85365	ALG2	ALG2	protein_coding	ALG2 alpha-1,3/1,6-mannosyltransferase [Source:HGNC Symbol;Acc:HGNC:23159]	9	-1	99216425	99221942	0.017346161203873223	4.190191727964635	0.31122850940123353	0.7557155553898711	0.9823379527129176	0.3111118993176363	FALSE
ENSG00000065548	55854	ZC3H15	ZC3H15	protein_coding	zinc finger CCCH-type containing 15 [Source:HGNC Symbol;Acc:HGNC:29528]	2	1	186486253	186509361	0.01216073974638654	5.36755709881987	0.31122094198383465	0.7557234285419019	0.9823379527129176	0.3111015425152112	FALSE
ENSG00000169495	203100	HTRA4	HTRA4	protein_coding	HtrA serine peptidase 4 [Source:HGNC Symbol;Acc:HGNC:26909]	8	1	38974228	38988663	0.03989267129978381	0.057771406223424346	0.31103144785446407	0.7558639279808118	0.9823379527129176	0.3109167269856457	FALSE
ENSG00000143321	3068	HDGF	HDGF	protein_coding	heparin binding growth factor [Source:HGNC Symbol;Acc:HGNC:4856]	1	-1	156742109	156766925	-0.03170305718881217	7.598882748532532	-0.31068099201959803	0.7561483962137872	0.9823379527129176	-0.310542564782171	FALSE
ENSG00000132359	23108	RAP1GAP2	RAP1GAP2	protein_coding	RAP1 GTPase activating protein 2 [Source:HGNC Symbol;Acc:HGNC:29176]	17	1	2755705	3037741	-0.01861053697443893	8.642033697083203	-0.31067491962165655	0.7561578584986489	0.9823379527129176	-0.31053011974845235	FALSE
ENSG00000169519	196074	METTL15	METTL15	protein_coding	methyltransferase like 15 [Source:HGNC Symbol;Acc:HGNC:26606]	11	1	28108248	28527041	0.018460326357047308	4.682456828067614	0.31062290032267276	0.7561800632716059	0.9823379527129176	0.3105009156645295	FALSE
ENSG00000124422	23326	USP22	USP22	protein_coding	ubiquitin specific peptidase 22 [Source:HGNC Symbol;Acc:HGNC:12621]	17	-1	20999596	21043760	-0.017534441790618693	6.4717154014849	-0.3105781355058771	0.756210876911943	0.9823379527129176	-0.31046038949484245	FALSE
ENSG00000228887	NA	EEF1DP1	EEF1DP1	processed_pseudogene	eukaryotic translation elongation factor 1 delta pseudogene 1 [Source:HGNC Symbol;Acc:HGNC:32474]	19	1	14070342	14071237	0.04693680825206445	0.1843423530851801	0.3105154216714467	0.7562561736175819	0.9823379527129176	0.31040081609047715	FALSE
ENSG00000110046	23130	ATG2A	ATG2A	protein_coding	autophagy related 2A [Source:HGNC Symbol;Acc:HGNC:29028]	11	-1	64894546	64917211	0.025928531989476866	5.646506697925951	0.31037622786594016	0.7563725175784656	0.9823379527129176	0.31024780767446997	FALSE
ENSG00000101342	140711	TLDC2	TLDC2	protein_coding	TBC/LysM-associated domain containing 2 [Source:HGNC Symbol;Acc:HGNC:16112]	20	1	36876121	36894235	0.035325689611504174	2.5356899041911025	0.3101387343038365	0.7565485880281551	0.9823379527129176	0.3100162644683001	FALSE
ENSG00000226674	NA	TEX41	TEX41	lncRNA	testis expressed 41 [Source:HGNC Symbol;Acc:HGNC:48667]	2	1	144666312	145262988	0.04576661703265411	0.09706244200903874	0.31008820005438237	0.7565866543219016	0.9823379527129176	0.30996620719339796	FALSE
ENSG00000128791	57045	TWSG1	TWSG1	protein_coding	twisted gastrulation BMP signaling modulator 1 [Source:HGNC Symbol;Acc:HGNC:12429]	18	1	9334767	9402420	0.016143269254431214	3.510498405655988	0.31007130933751614	0.7565988659899561	0.9823379527129176	0.3099501489828189	FALSE
ENSG00000179715	91523	PCED1B	PCED1B	protein_coding	PC-esterase domain containing 1B [Source:HGNC Symbol;Acc:HGNC:28255]	12	1	47079603	47236662	0.03071755081418548	7.382205145268768	0.3100585375914072	0.7566355154628581	0.9823379527129176	0.3099019558047113	FALSE
ENSG00000131871	55829	SELENOS	SELENOS	protein_coding	selenoprotein S [Source:HGNC Symbol;Acc:HGNC:30396]	15	-1	101270817	101277500	0.01865893061143309	3.3113532463536215	0.3099631837608291	0.7566777971924884	0.9823379527129176	0.30984635723822457	FALSE
ENSG00000171421	64979	MRPL36	MRPL36	protein_coding	mitochondrial ribosomal protein L36 [Source:HGNC Symbol;Acc:HGNC:14490]	5	-1	1798385	1801366	0.024889482505056737	2.334313818471201	0.309912094723116	0.7567146425701929	0.9823379527129176	0.3097979080101882	FALSE
ENSG00000057663	9474	ATG5	ATG5	protein_coding	autophagy related 5 [Source:HGNC Symbol;Acc:HGNC:589]	6	-1	106045423	106325791	-0.009134236023604636	5.522857497319732	-0.30988344674307183	0.7567406370715742	0.9823379527129176	-0.30976372740236546	FALSE
ENSG00000121058	8161	COIL	COIL	protein_coding	coilin [Source:HGNC Symbol;Acc:HGNC:2184]	17	-1	56938199	56961050	0.01462977884029204	3.481695964840835	0.30985556640452677	0.7567587020238535	0.9823379527129176	0.3097399737053992	FALSE
ENSG00000143297	83416	FCRL5	FCRL5	protein_coding	Fc receptor like 5 [Source:HGNC Symbol;Acc:HGNC:18508]	1	-1	157513377	157552515	-0.05915414941264885	3.5285237203739492	-0.3098018066987269	0.7568597381625606	0.9823379527129176	-0.3096071239981528	FALSE
ENSG00000185090	149175	MANEAL	MANEAL	protein_coding	mannosidase endo-alpha like [Source:HGNC Symbol;Acc:HGNC:26452]	1	1	37793802	37801137	0.05014628029530499	-0.3991091819186579	0.30954268454615586	0.7569991380539651	0.9823379527129176	0.30942383979149185	FALSE
ENSG00000035681	8439	NSMAF	NSMAF	protein_coding	neutral sphingomyelinase activation associated factor [Source:HGNC Symbol;Acc:HGNC:8017]	8	-1	58583508	58659853	0.013062660670911441	6.168328906213908	0.30938282413266893	0.7571211382339162	0.9823379527129176	0.309263441408009	FALSE
ENSG00000279235	NA	AC011944.2	AC011944.2	TEC	tec	15	1	78906127	78906809	0.037924512246158226	0.46379526061910725	0.309365846010138	0.7571347373333143	0.9823379527129176	0.30924556263585384	FALSE
ENSG00000259345	NA	AC013652.1	AC013652.1	lncRNA	novel transcript	15	-1	38865322	39427195	0.04649277996550549	0.45193971333103955	0.30933711460595187	0.7571681317978346	0.9823379527129176	0.30920165926390825	FALSE
ENSG00000260592	NA	AC130456.3	AC130456.3	lncRNA	novel transcript, antisense to TMC5	16	-1	19476916	19487899	0.0552529196926117	4.300699434962909	0.3092682031292456	0.7572254803009415	0.9823379527129176	0.30912626514504243	FALSE
ENSG00000197405	728	C5AR1	C5AR1	protein_coding	complement C5a receptor 1 [Source:HGNC Symbol;Acc:HGNC:1338]	19	1	47290023	47322066	-0.028619223978662234	9.44540760948276	-0.309119328455284	0.7573284461438443	0.9823379527129176	-0.308990903876343	FALSE
ENSG00000115685	5510	PPP1R7	PPP1R7	protein_coding	protein phosphatase 1 regulatory subunit 7 [Source:HGNC Symbol;Acc:HGNC:9295]	2	1	241149576	241183652	-0.010102415379781071	5.381417909342802	-0.309038617275086	0.7573846781914201	0.9823379527129176	-0.3089169823217203	FALSE
ENSG00000235271	NA	Z97353.2	Z97353.2	lncRNA	novel transcript	22	1	26903292	26920935	-0.048632212720100466	0.12071439301700569	-0.3090116618776463	0.7573992352210341	0.9823379527129176	-0.3088978462091597	FALSE
ENSG00000166532	57494	RIMKLB	RIMKLB	protein_coding	ribosomal modification protein rimK like family member B [Source:HGNC Symbol;Acc:HGNC:29228]	12	1	8681600	8783095	0.023525151051828175	3.122302469586709	0.3086575891402657	0.7576781694816453	0.9823379527129176	0.30853119177292493	FALSE
ENSG00000118473	84251	SGIP1	SGIP1	protein_coding	SH3 domain GRB2 like endophilin interacting protein 1 [Source:HGNC Symbol;Acc:HGNC:25412]	1	1	66533383	66751139	0.06705767997373235	1.2270395064444366	0.30865702562645814	0.7577112388684755	0.9823379527129176	0.3084877253661817	FALSE
ENSG00000070526	55808	ST6GALNAC1	ST6GALNAC1	protein_coding	ST6 N-acetylgalactosaminide alpha-2,6-sialyltransferase 1 [Source:HGNC Symbol;Acc:HGNC:23614]	17	-1	76624761	76643786	-0.05719493773543871	0.6955797976249575	-0.3085983204627164	0.7577447841462794	0.9823379527129176	-0.30844363404374237	FALSE
ENSG00000227252	NA	AC012063.1	AC012063.1	lncRNA	novel transcript, antisense to COPS8	2	-1	236910797	237085838	-0.04676267769193404	-0.41780917906453285	-0.30852228136407217	0.7577689251712306	0.9823379527129176	-0.30841190387668926	FALSE
ENSG00000258959	NA	AL118558.1	AL118558.1	transcribed_unitary_pseudogene	novel pseudogene, ortholog of 1700001K19Rik (M. musculus)	14	-1	102036315	102066228	0.041632465513927575	0.11040350626964043	0.30851217499573974	0.7577799153427122	0.9823379527129176	0.3083974588605951	FALSE
ENSG00000163902	6184	RPN1	RPN1	protein_coding	ribophorin I [Source:HGNC Symbol;Acc:HGNC:10381]	3	-1	128619969	128681075	0.01422374375873936	7.401673570027331	0.30851517609832807	0.7577875048349174	0.9823379527129176	0.3083874835909265	FALSE
ENSG00000105552	587	BCAT2	BCAT2	protein_coding	branched chain amino acid transaminase 2 [Source:HGNC Symbol;Acc:HGNC:977]	19	-1	48795062	48811029	0.025161609714317468	3.1120022455895913	0.30811815023572714	0.7580790179229966	0.9823379527129176	0.3080043557872843	FALSE
ENSG00000211946	NA	IGHV3-20	IGHV3-20	IG_V_gene	immunoglobulin heavy variable 3-20 [Source:HGNC Symbol;Acc:HGNC:5585]	14	-1	106210936	106211453	-0.09234903752954904	-0.0718196464113147	-0.30803473263324527	0.7581611772201244	0.9823379527129176	-0.3078963842035493	FALSE
ENSG00000186834	10614	HEXIM1	HEXIM1	protein_coding	HEXIM P-TEFb complex subunit 1 [Source:HGNC Symbol;Acc:HGNC:24953]	17	1	45148502	45152101	0.019605183923170344	5.919284600263761	0.30802646750354157	0.7581713090585234	0.9823379527129176	0.30788306945709415	FALSE
ENSG00000151725	79682	CENPU	CENPU	protein_coding	centromere protein U [Source:HGNC Symbol;Acc:HGNC:21348]	4	-1	184694085	184734130	-0.03293854608195845	1.4573480392790108	-0.30788184640855265	0.7582624574454175	0.9823379527129176	-0.3077632893391182	FALSE
ENSG00000092978	55105	GPATCH2	GPATCH2	protein_coding	G-patch domain containing 2 [Source:HGNC Symbol;Acc:HGNC:25499]	1	-1	217426992	217631090	-0.020054762922790736	4.231000939649119	-0.3078361377965751	0.7582970671110878	0.9823379527129176	-0.30771780916609603	FALSE
ENSG00000166925	81628	TSC22D4	TSC22D4	protein_coding	TSC22 domain family member 4 [Source:HGNC Symbol;Acc:HGNC:21696]	7	-1	100463359	100479232	-0.017056559755219247	7.566173358288192	-0.3078095130769914	0.75832526538845	0.9823379527129176	-0.30768075459700756	FALSE
ENSG00000153363	NA	LINC00467	LINC00467	lncRNA	long intergenic non-protein coding RNA 467 [Source:HGNC Symbol;Acc:HGNC:28227]	1	1	211382736	211435570	0.0219288843512091	2.764322090848638	0.3076082123632684	0.7584737645644134	0.9823379527129176	0.30748562294441695	FALSE
ENSG00000132424	25957	PNISR	PNISR	protein_coding	PNN interacting serine and arginine rich protein [Source:HGNC Symbol;Acc:HGNC:21222]	6	-1	99398050	99425331	0.011738963415174553	8.439542995950555	0.30759584810972246	0.7584827360467514	0.9823379527129176	0.3074738345660509	FALSE
ENSG00000140287	3067	HDC	HDC	protein_coding	histidine decarboxylase [Source:HGNC Symbol;Acc:HGNC:4855]	15	-1	50241947	50265965	0.05287936535728255	3.50850371473273	0.30758530031135217	0.7584969899043001	0.9823379527129176	0.3074551053225104	FALSE
ENSG00000263709	NA	AC024619.3	AC024619.3	lncRNA	novel transcript, antisense to MYO18A	17	1	29140483	29155489	0.030496698003137368	1.7020185731854638	0.30753213979903987	0.7585298370988037	0.9823379527129176	0.3074119452691383	FALSE
ENSG00000232311	NA	AL512303.1	AL512303.1	lncRNA	novel transcript	6	1	109826522	109828785	0.03872442934063235	-0.048069907750867585	0.3074488231413358	0.7585871395919606	0.9823379527129176	0.3073366531879228	FALSE
ENSG00000129353	57153	SLC44A2	SLC44A2	protein_coding	solute carrier family 44 member 2 [Source:HGNC Symbol;Acc:HGNC:17292]	19	1	10602457	10644557	0.01996396647592036	8.9816907978976	0.30746366515597845	0.7585924430588864	0.9823379527129176	0.30732968483467005	FALSE
ENSG00000143515	57198	ATP8B2	ATP8B2	protein_coding	ATPase phospholipid transporting 8B2 [Source:HGNC Symbol;Acc:HGNC:13534]	1	1	154325553	154351304	0.029028262216285405	6.10323551779513	0.3074456579601215	0.7586065649600144	0.9823379527129176	0.30731112980055997	FALSE
ENSG00000135679	4193	MDM2	MDM2	protein_coding	MDM2 proto-oncogene [Source:HGNC Symbol;Acc:HGNC:6973]	12	1	68808177	68850686	-0.029300533468257228	6.680267321403019	-0.30739578046499605	0.7586352887371777	0.9823379527129176	-0.30727338941064636	FALSE
ENSG00000152932	115827	RAB3C	RAB3C	protein_coding	RAB3C, member RAS oncogene family [Source:HGNC Symbol;Acc:HGNC:30269]	5	1	58582221	58859394	0.04315411635951558	0.12178346997277563	0.30724074860916195	0.7587473483807887	0.9823379527129176	0.3071261575738238	FALSE
ENSG00000124275	4552	MTRR	MTRR	protein_coding	5-methyltetrahydrofolate-homocysteine methyltransferase reductase [Source:HGNC Symbol;Acc:HGNC:7473]	5	1	7851186	7906025	-0.02588797991338243	4.289543491916665	-0.30710025399867036	0.7588560102841544	0.9823379527129176	-0.30698339628462534	FALSE
ENSG00000105329	7040	TGFB1	TGFB1	protein_coding	transforming growth factor beta 1 [Source:HGNC Symbol;Acc:HGNC:11766]	19	-1	41301587	41353922	0.015186646762909817	8.800479616129705	0.3069034061247787	0.7590200333141206	0.9823379527129176	0.3067679127432169	FALSE
ENSG00000131584	116983	ACAP3	ACAP3	protein_coding	ArfGAP with coiled-coil, ankyrin repeat and PH domains 3 [Source:HGNC Symbol;Acc:HGNC:16754]	1	-1	1292390	1309609	0.015995900522540296	4.2838823317475265	0.30675755548192996	0.7591182879114922	0.9823379527129176	0.3066388386151059	FALSE
ENSG00000285446	NA	Z84488.2	Z84488.2	protein_coding	novel protein	6	1	116399395	116463696	-0.05181126579481582	-0.7250494994191313	-0.30671292741080947	0.7591564398750186	0.9823379527129176	-0.3065887208978862	FALSE
ENSG00000186063	64853	AIDA	AIDA	protein_coding	axin interactor, dorsalization associated [Source:HGNC Symbol;Acc:HGNC:25761]	1	-1	222668013	222713210	-0.024000808349691205	4.796077291442916	-0.3065629501674124	0.7592696547024085	0.9823379527129176	-0.3064400025816483	FALSE
ENSG00000213235	NA	EEF1A1P16	EEF1A1P16	processed_pseudogene	eukaryotic translation elongation factor 1 alpha 1 pseudogene 16 [Source:HGNC Symbol;Acc:HGNC:37889]	12	1	16990670	16992083	-0.05754712320757027	-0.8382775383530885	-0.30654223935806324	0.7592745933056059	0.9823379527129176	-0.30643351541648883	FALSE
ENSG00000178718	54913	RPP25	RPP25	protein_coding	ribonuclease P and MRP subunit p25 [Source:HGNC Symbol;Acc:HGNC:30361]	15	-1	74954416	74957464	0.037914777405445244	0.8143367164880965	0.30652981380261546	0.7592855296396812	0.9823379527129176	0.3064191499014073	FALSE
ENSG00000173209	NA	AHSA2P	AHSA2P	transcribed_unitary_pseudogene	activator of HSP90 ATPase homolog 2, pseudogene [Source:HGNC Symbol;Acc:HGNC:20437]	2	1	61177418	61191203	0.014116236913477742	6.402924143732403	0.3065312505715847	0.7593077208240329	0.9823379527129176	0.30639000067589817	FALSE
ENSG00000164916	221937	FOXK1	FOXK1	protein_coding	forkhead box K1 [Source:HGNC Symbol;Acc:HGNC:23480]	7	1	4682295	4771442	-0.01310412325927146	6.03578036978032	-0.3064887609712794	0.7593324495083082	0.9823379527129176	-0.3063575186245841	FALSE
ENSG00000226581	NA	LINC02848	LINC02848	lncRNA	long intergenic non-protein coding RNA 2848 [Source:HGNC Symbol;Acc:HGNC:54384]	7	1	63900313	63925202	0.061155696504395674	-0.74926573920486	0.3064015267037362	0.7593914648797798	0.9823379527129176	0.3062800010338689	FALSE
ENSG00000166451	55839	CENPN	CENPN	protein_coding	centromere protein N [Source:HGNC Symbol;Acc:HGNC:30873]	16	1	81006498	81033114	-0.031019777027645246	1.3618629910309294	-0.3063022308629707	0.7594603180794101	0.9823379527129176	-0.3061895636318947	FALSE
ENSG00000241170	NA	AP001992.1	AP001992.1	transcribed_processed_pseudogene	ribosomal protein L31 (RPL31) pseudogene	11	1	74876286	74920022	-0.025590390775348304	5.611191600498554	-0.3062882692570964	0.7594803862140457	0.9823379527129176	-0.30616320498023364	FALSE
ENSG00000107960	79991	STN1	STN1	protein_coding	STN1 subunit of CST complex [Source:HGNC Symbol;Acc:HGNC:26200]	10	-1	103877569	103918184	-0.020788612526438932	4.807187367628126	-0.3062326893461051	0.7595197116719654	0.9823379527129176	-0.3061115532603633	FALSE
ENSG00000160948	51160	VPS28	VPS28	protein_coding	VPS28 subunit of ESCRT-I [Source:HGNC Symbol;Acc:HGNC:18178]	8	-1	144423601	144428563	0.019124312370190744	5.451298598438369	0.30611694656357663	0.7596235007197895	0.9823379527129176	0.3059752362562517	FALSE
ENSG00000068796	3796	KIF2A	KIF2A	protein_coding	kinesin family member 2A [Source:HGNC Symbol;Acc:HGNC:6318]	5	1	62306162	62537249	-0.015352380183712988	7.069434081098956	-0.30599379747183386	0.7597160860007847	0.9823379527129176	-0.30585363912819735	FALSE
ENSG00000065675	5588	PRKCQ	PRKCQ	protein_coding	protein kinase C theta [Source:HGNC Symbol;Acc:HGNC:9410]	10	-1	6427143	6580301	-0.029086391002311807	6.3606518157568255	-0.3057587953119119	0.7598945656093627	0.9823379527129176	-0.3056192452131216	FALSE
ENSG00000082781	3693	ITGB5	ITGB5	protein_coding	integrin subunit beta 5 [Source:HGNC Symbol;Acc:HGNC:6160]	3	-1	124761948	124901418	0.03827655129362029	4.077903729975056	0.3057397891555984	0.759927635802254	0.9823379527129176	0.30557581659454675	FALSE
ENSG00000100804	5693	PSMB5	PSMB5	protein_coding	proteasome subunit beta 5 [Source:HGNC Symbol;Acc:HGNC:9542]	14	-1	23016543	23035230	0.01435800028598333	4.160061584009577	0.30557090281277804	0.7600193259687038	0.9823379527129176	0.30545540974928975	FALSE
ENSG00000166167	8945	BTRC	BTRC	protein_coding	beta-transducin repeat containing E3 ubiquitin protein ligase [Source:HGNC Symbol;Acc:HGNC:1144]	10	1	101354033	101557321	0.015173989480963712	5.0611781467390005	0.3055718924434819	0.7600228041093002	0.9823379527129176	0.305450842368093	FALSE
ENSG00000164039	56898	BDH2	BDH2	protein_coding	3-hydroxybutyrate dehydrogenase 2 [Source:HGNC Symbol;Acc:HGNC:32389]	4	-1	103077592	103099870	-0.03351082995957477	1.532894336544641	-0.3055196869610258	0.7600607064149268	0.9823379527129176	-0.3054010707051479	FALSE
ENSG00000261832	NA	AC138894.1	AC138894.1	protein_coding	novel protein	16	-1	28456371	28492098	-0.03552820373191379	1.0417141821137332	-0.30530707105498767	0.7602258849115316	0.9823379527129176	-0.30518417430217637	FALSE
ENSG00000256039	NA	LINC02446	LINC02446	lncRNA	long intergenic non-protein coding RNA 2446 [Source:HGNC Symbol;Acc:HGNC:53378]	12	1	10553362	10572688	-0.05833034631621725	2.5579726968994057	-0.3053439215079088	0.7602561785344332	0.9823379527129176	-0.3051443972089941	FALSE
ENSG00000146409	116843	SLC18B1	SLC18B1	protein_coding	solute carrier family 18 member B1 [Source:HGNC Symbol;Acc:HGNC:21573]	6	-1	132769370	132813339	-0.020441922889256503	4.053498096972897	-0.30517997857539053	0.7603238211775194	0.9823379527129176	-0.30505558066369093	FALSE
ENSG00000129493	25938	HEATR5A	HEATR5A	protein_coding	HEAT repeat containing 5A [Source:HGNC Symbol;Acc:HGNC:20276]	14	-1	31291788	31420550	-0.018998866166260342	5.211256512982072	-0.305107179433132	0.760392224587346	0.9823379527129176	-0.3049657676589937	FALSE
ENSG00000185507	3665	IRF7	IRF7	protein_coding	interferon regulatory factor 7 [Source:HGNC Symbol;Acc:HGNC:6122]	11	-1	612553	615983	-0.035532789214449245	5.366465369246585	-0.30505793779789475	0.7604130384574705	0.9823379527129176	-0.3049384397402882	FALSE
ENSG00000102043	55613	MTMR8	MTMR8	protein_coding	myotubularin related protein 8 [Source:HGNC Symbol;Acc:HGNC:16825]	X	-1	64268081	64395452	0.027105750279400098	3.2466470851425178	0.30503630962947864	0.7604320546123209	0.9823379527129176	0.3049134723609795	FALSE
ENSG00000144026	84874	ZNF514	ZNF514	protein_coding	zinc finger protein 514 [Source:HGNC Symbol;Acc:HGNC:25894]	2	-1	95145000	95165413	0.03430329471377047	1.9990406547007045	0.30504304866186804	0.7604325143844998	0.9823379527129176	0.3049128687025785	FALSE
ENSG00000163900	90407	TMEM41A	TMEM41A	protein_coding	transmembrane protein 41A [Source:HGNC Symbol;Acc:HGNC:30544]	3	-1	185476496	185499057	0.017589627165938815	3.741802056692859	0.3049785351802568	0.760470110263568	0.9823379527129176	0.304863507526715	FALSE
ENSG00000109814	7358	UGDH	UGDH	protein_coding	UDP-glucose 6-dehydrogenase [Source:HGNC Symbol;Acc:HGNC:12525]	4	-1	39498755	39528311	-0.021895402453393942	3.0370821277898665	-0.3047443195905284	0.760650332427824	0.9823379527129176	-0.3046268967474395	FALSE
ENSG00000198824	283489	CHAMP1	CHAMP1	protein_coding	chromosome alignment maintaining phosphoprotein 1 [Source:HGNC Symbol;Acc:HGNC:20311]	13	1	114314482	114337626	0.0233334322569263	4.376298369300352	0.3046298490807261	0.760739947338411	0.9823379527129176	0.30450924912248	FALSE
ENSG00000162972	79568	MAIP1	MAIP1	protein_coding	matrix AAA peptidase interacting protein 1 [Source:HGNC Symbol;Acc:HGNC:26198]	2	1	199955317	200008540	-0.01717571135964846	2.855044414900957	-0.30461105440177433	0.7607474637379963	0.9823379527129176	-0.30449938168654034	FALSE
ENSG00000175161	253559	CADM2	CADM2	protein_coding	cell adhesion molecule 2 [Source:HGNC Symbol;Acc:HGNC:29849]	3	1	84958981	86074429	0.058615104241028115	0.5049468929195091	0.3046556087329989	0.760765124720948	0.9823379527129176	0.30447619668433534	FALSE
ENSG00000160233	81543	LRRC3	LRRC3	protein_coding	leucine rich repeat containing 3 [Source:HGNC Symbol;Acc:HGNC:14965]	21	1	44455510	44462196	-0.040077036993810544	0.09188754727644023	-0.30456699027840883	0.7607795512463202	0.9823379527129176	-0.30445725793791784	FALSE
ENSG00000154358	84033	OBSCN	OBSCN	protein_coding	obscurin, cytoskeletal calmodulin and titin-interacting RhoGEF [Source:HGNC Symbol;Acc:HGNC:15719]	1	1	228208063	228378876	0.03728272331570004	4.403478191663052	0.30457859214542193	0.76080343263949	0.9823379527129176	0.3044259073406479	FALSE
ENSG00000157617	25966	C2CD2	C2CD2	protein_coding	C2 calcium dependent domain containing 2 [Source:HGNC Symbol;Acc:HGNC:1266]	21	-1	41885112	41954018	0.02134016795876459	3.4253897987742046	0.3045175322642604	0.7608201345661122	0.9823379527129176	0.3044039818555953	FALSE
ENSG00000105254	1155	TBCB	TBCB	protein_coding	tubulin folding cofactor B [Source:HGNC Symbol;Acc:HGNC:1989]	19	1	36114289	36125947	-0.017277695202517762	5.185984961391455	-0.3044854216945555	0.7608522494830938	0.9823379527129176	-0.3043618233501474	FALSE
ENSG00000134909	9743	ARHGAP32	ARHGAP32	protein_coding	Rho GTPase activating protein 32 [Source:HGNC Symbol;Acc:HGNC:17399]	11	-1	128965060	129279324	0.021038182207197664	4.072577690287687	0.30445971593945775	0.7608670081808389	0.9823379527129176	0.30434244921279086	FALSE
ENSG00000135040	60560	NAA35	NAA35	protein_coding	N(alpha)-acetyltransferase 35, NatC auxiliary subunit [Source:HGNC Symbol;Acc:HGNC:24340]	9	1	85941146	86025462	0.01606298852173982	4.392864031440584	0.3043595506471471	0.7609429843512048	0.9823542763438649	0.3042427150689548	FALSE
ENSG00000142669	83442	SH3BGRL3	SH3BGRL3	protein_coding	SH3 domain binding glutamate rich protein like 3 [Source:HGNC Symbol;Acc:HGNC:15568]	1	1	26280086	26281522	-0.025593704293710218	9.061661455321767	-0.30427708523886626	0.7610146674709858	0.9823650555211768	-0.3041486191998738	FALSE
ENSG00000238243	343171	OR2W3	OR2W3	protein_coding	olfactory receptor family 2 subfamily W member 3 [Source:HGNC Symbol;Acc:HGNC:15021]	1	1	247895587	247896531	-0.05709335048111619	5.0329513724614285	-0.30407017003529285	0.7611826889398474	0.9824142117932341	-0.303928073975146	FALSE
ENSG00000185015	377677	CA13	CA13	protein_coding	carbonic anhydrase 13 [Source:HGNC Symbol;Acc:HGNC:14914]	8	1	85220587	85284073	-0.019978202009585555	2.067213835051194	-0.3039460997424274	0.7612575414900685	0.9824142117932341	-0.3038298271690114	FALSE
ENSG00000111652	50813	COPS7A	COPS7A	protein_coding	COP9 signalosome subunit 7A [Source:HGNC Symbol;Acc:HGNC:16758]	12	1	6724014	6731875	0.01224760011836512	4.315978356200213	0.30394461678397416	0.7612636181433123	0.9824142117932341	0.30382185146027824	FALSE
ENSG00000230490	NA	AL139383.1	AL139383.1	lncRNA	novel transcript	13	-1	33355206	33676796	-0.040518828226704606	0.9767394275519904	-0.3039118551320728	0.7613060941109324	0.9824142117932341	-0.303766101584002	FALSE
ENSG00000163257	54876	DCAF16	DCAF16	protein_coding	DDB1 and CUL4 associated factor 16 [Source:HGNC Symbol;Acc:HGNC:25987]	4	-1	17800655	17810758	0.020699427509836887	4.501509906639884	0.30370543671352357	0.761443711774271	0.9825100585085031	0.3035854843374935	FALSE
ENSG00000156531	84295	PHF6	PHF6	protein_coding	PHD finger protein 6 [Source:HGNC Symbol;Acc:HGNC:18145]	X	1	134373253	134428791	0.02637174780999052	4.051557804274771	0.3033330385682671	0.76172685222256	0.9825208050052414	0.3032139058537508	FALSE
ENSG00000286127	NA	AP000553.8	AP000553.8	lncRNA	novel transcript	22	-1	21737448	21744108	-0.03463601798177551	1.8225191186887186	-0.30327028710637105	0.7617863597278545	0.9825208050052414	-0.303135816690289	FALSE
ENSG00000136542	11227	GALNT5	GALNT5	protein_coding	polypeptide N-acetylgalactosaminyltransferase 5 [Source:HGNC Symbol;Acc:HGNC:4127]	2	1	157257705	157318491	-0.0634299410874486	-0.5017776816350029	-0.30317506671301864	0.7618556625033014	0.9825208050052414	-0.30304487594105795	FALSE
ENSG00000173418	51126	NAA20	NAA20	protein_coding	N(alpha)-acetyltransferase 20, NatB catalytic subunit [Source:HGNC Symbol;Acc:HGNC:15908]	20	1	20017310	20033655	0.016416418520310394	3.7857131900980403	0.3030952723315626	0.7619009528906803	0.9825208050052414	0.3029854461723502	FALSE
ENSG00000057757	57095	PITHD1	PITHD1	protein_coding	PITH domain containing 1 [Source:HGNC Symbol;Acc:HGNC:25022]	1	1	23778418	23788232	0.02944175935805582	5.725876853107565	0.30309942664636835	0.7619122997445437	0.9825208050052414	0.3029705570679043	FALSE
ENSG00000155592	342357	ZKSCAN2	ZKSCAN2	protein_coding	zinc finger with KRAB and SCAN domains 2 [Source:HGNC Symbol;Acc:HGNC:25677]	16	-1	25236001	25257845	-0.03245047862828421	1.2991154439219668	-0.30304175432489616	0.7619424639996707	0.9825208050052414	-0.302930976489463	FALSE
ENSG00000236780	NA	LINC01829	LINC01829	lncRNA	long intergenic non-protein coding RNA 1829 [Source:HGNC Symbol;Acc:HGNC:52635]	2	-1	67123357	67397980	0.03532000494257548	0.6866014234252305	0.3029893730407538	0.7619810779240294	0.9825208050052414	0.30288030921576	FALSE
ENSG00000139618	675	BRCA2	BRCA2	protein_coding	BRCA2 DNA repair associated [Source:HGNC Symbol;Acc:HGNC:1101]	13	1	32315086	32400266	-0.0346449883704989	1.7334710578322667	-0.3029589880753188	0.7620069214561058	0.9825208050052414	-0.3028463990508884	FALSE
ENSG00000270316	NA	BORCS7-ASMT	BORCS7-ASMT	protein_coding	BORCS7-ASMT readthrough (NMD candidate) [Source:HGNC Symbol;Acc:HGNC:49183]	10	1	102854272	102901899	-0.026907960839817058	2.4495734908635702	-0.3028320372915392	0.7621147340069333	0.9825208050052414	-0.30270493834454265	FALSE
ENSG00000184988	113277	TMEM106A	TMEM106A	protein_coding	transmembrane protein 106A [Source:HGNC Symbol;Acc:HGNC:28288]	17	1	43211835	43220041	-0.017167089647569078	4.72331386346058	-0.3027467782393759	0.7621768841143955	0.9825208050052414	-0.30262339402270333	FALSE
ENSG00000134684	8565	YARS	YARS	protein_coding	tyrosyl-tRNA synthetase [Source:HGNC Symbol;Acc:HGNC:12840]	1	-1	32775237	32818153	0.01584703869382409	5.873696502179213	0.3026972954355286	0.7622122446425031	0.9825208050052414	0.30257699998444526	FALSE
ENSG00000125686	5469	MED1	MED1	protein_coding	mediator complex subunit 1 [Source:HGNC Symbol;Acc:HGNC:9234]	17	-1	39404285	39451272	-0.016620590716983408	5.6843045487173915	-0.3024041263715161	0.7624338553960041	0.9825208050052414	-0.3022862550755973	FALSE
ENSG00000228436	NA	AL139260.1	AL139260.1	lncRNA	novel transcript	1	1	38859912	38965038	-0.017522141518743872	3.3788740732702593	-0.30239189757405216	0.7624426014515802	0.9825208050052414	-0.3022747811064654	FALSE
ENSG00000233927	6234	RPS28	RPS28	protein_coding	ribosomal protein S28 [Source:HGNC Symbol;Acc:HGNC:10418]	19	1	8321158	8323340	-0.03434446090613896	8.005207211952984	-0.3022175665729051	0.7625900368233653	0.9825208050052414	-0.30208136631321153	FALSE
ENSG00000257557	NA	PPP1R12A-AS1	PPP1R12A-AS1	lncRNA	PPP1R12A antisense RNA 1 [Source:HGNC Symbol;Acc:HGNC:51903]	12	1	79934901	79942712	-0.027629070917253307	0.7503885032965731	-0.30204464342435733	0.7627029668184673	0.9825208050052414	-0.30193322543938517	FALSE
ENSG00000187531	51547	SIRT7	SIRT7	protein_coding	sirtuin 7 [Source:HGNC Symbol;Acc:HGNC:14935]	17	-1	81911939	81921323	0.0168841639959858	5.216137284950228	0.3019499651721372	0.7627849571542809	0.9825208050052414	0.30182567517233666	FALSE
ENSG00000162775	64783	RBM15	RBM15	protein_coding	RNA binding motif protein 15 [Source:HGNC Symbol;Acc:HGNC:14959]	1	1	110338506	110346681	0.018754383998699886	4.573621342664008	0.3018440758158898	0.7628604645115924	0.9825208050052414	0.301726631996384	FALSE
ENSG00000172053	5859	QARS	QARS	protein_coding	glutaminyl-tRNA synthetase [Source:HGNC Symbol;Acc:HGNC:9751]	3	-1	49095932	49105130	0.016146403069847715	5.557403051486732	0.3018030962269587	0.7628915068521903	0.9825208050052414	0.30168591454470617	FALSE
ENSG00000162434	3716	JAK1	JAK1	protein_coding	Janus kinase 1 [Source:HGNC Symbol;Acc:HGNC:6190]	1	-1	64833229	65067754	0.018420034691674303	9.028881907951469	0.30179639019580023	0.762898101757876	0.9825208050052414	0.30167726423842506	FALSE
ENSG00000147804	55630	SLC39A4	SLC39A4	protein_coding	solute carrier family 39 member 4 [Source:HGNC Symbol;Acc:HGNC:17129]	8	-1	144409742	144416895	-0.03450500868785067	1.092140170732339	-0.30178693815771557	0.762899990477618	0.9825208050052414	-0.3016747868751989	FALSE
ENSG00000269001	NA	AC092070.2	AC092070.2	transcribed_unprocessed_pseudogene	zinc finger protein 818, pseudogene	19	1	53197111	53214522	0.029492394248079812	4.2944692621166105	0.3017799988295678	0.7629167088187192	0.9825208050052414	0.30165285813158904	FALSE
ENSG00000214765	NA	SEPTIN7P2	SEPTIN7P2	transcribed_unprocessed_pseudogene	septin 7 pseudogene 2 [Source:HGNC Symbol;Acc:HGNC:32339]	7	-1	45723780	45768985	0.019186214692970438	3.9597981911512563	0.30173842661515593	0.7629426040514213	0.9825208050052414	0.3016188927322626	FALSE
ENSG00000280953	NA	LINC01163	LINC01163	lncRNA	long intergenic non-protein coding RNA 1163 [Source:HGNC Symbol;Acc:HGNC:49530]	10	1	128181032	128317726	-0.041859910414192125	1.948441147918702	-0.3017339425825229	0.7629479570002679	0.9825208050052414	-0.30161187159739256	FALSE
ENSG00000226240	NA	LINC00381	LINC00381	lncRNA	long intergenic non-protein coding RNA 381 [Source:HGNC Symbol;Acc:HGNC:42708]	13	1	74419158	74444735	0.05870142208093421	-0.6035011430032542	0.3016997550498242	0.7629722839461114	0.9825208050052414	0.3015799636210736	FALSE
ENSG00000100448	1511	CTSG	CTSG	protein_coding	cathepsin G [Source:HGNC Symbol;Acc:HGNC:2532]	14	-1	24573518	24576250	0.10137798663637754	0.006601842772061961	0.30159442447993073	0.7630678522229004	0.9825622991722903	0.30145461627859804	FALSE
ENSG00000253690	NA	AC021678.2	AC021678.2	lncRNA	novel transcript	8	-1	28250063	28339255	0.03556390381014829	1.9316937724634864	0.3013349164232576	0.7632660525780619	0.982579996350981	0.30119467180643905	FALSE
ENSG00000136381	3658	IREB2	IREB2	protein_coding	iron responsive element binding protein 2 [Source:HGNC Symbol;Acc:HGNC:6115]	15	1	78437431	78501453	0.016398244246249583	6.339464108073869	0.30116942834732724	0.7633778481914973	0.982579996350981	0.3010480581828008	FALSE
ENSG00000100360	11020	IFT27	IFT27	protein_coding	intraflagellar transport 27 [Source:HGNC Symbol;Acc:HGNC:18626]	22	-1	36758202	36776256	0.017550835860684177	2.987237016198296	0.30113611650463673	0.7633974983615384	0.982579996350981	0.3010222887650001	FALSE
ENSG00000122862	5552	SRGN	SRGN	protein_coding	serglycin [Source:HGNC Symbol;Acc:HGNC:9361]	10	1	69088103	69104805	-0.0304181564632362	10.698117271659099	-0.3011262007470852	0.7634061084066976	0.982579996350981	-0.3010109975337853	FALSE
ENSG00000110048	5007	OSBP	OSBP	protein_coding	oxysterol binding protein [Source:HGNC Symbol;Acc:HGNC:8503]	11	-1	59574398	59615774	0.013129298691072044	5.672483332129027	0.3009463122662353	0.7635431478227446	0.982579996350981	0.3008312889223336	FALSE
ENSG00000186432	3840	KPNA4	KPNA4	protein_coding	karyopherin subunit alpha 4 [Source:HGNC Symbol;Acc:HGNC:6397]	3	-1	160495007	160565571	-0.01589161424557517	6.7706209879724275	-0.3009089451355426	0.7635704641835778	0.982579996350981	-0.3007954683806932	FALSE
ENSG00000188566	27158	NDOR1	NDOR1	protein_coding	NADPH dependent diflavin oxidoreductase 1 [Source:HGNC Symbol;Acc:HGNC:29838]	9	1	137205685	137217009	-0.013019061787400865	4.448356266936712	-0.3008503539391865	0.7636202287590778	0.982579996350981	-0.30073021199598204	FALSE
ENSG00000225082	NA	DAP3P1	DAP3P1	unprocessed_pseudogene	death associated protein 3 pseudogene 1 [Source:HGNC Symbol;Acc:HGNC:17624]	1	1	155586644	155602197	0.026461956228847727	1.1672094156042776	0.300651928239013	0.7637659660884635	0.982579996350981	0.3005391137176706	FALSE
ENSG00000285117	NA	AC068724.4	AC068724.4	lncRNA	novel transcript	15	-1	43179793	43206481	-0.05276723383797033	1.7051565507709177	-0.3004063689072979	0.7639702957746437	0.982579996350981	-0.3002712046071173	FALSE
ENSG00000225889	NA	AC012368.1	AC012368.1	lncRNA	novel transcript, antisense to PELI1	2	1	64143239	64252859	-0.03598217999709252	6.047907864756079	-0.30037349171330513	0.76399743429798	0.982579996350981	-0.30023562325609965	FALSE
ENSG00000197857	51710	ZNF44	ZNF44	protein_coding	zinc finger protein 44 [Source:HGNC Symbol;Acc:HGNC:13110]	19	-1	12224686	12294887	-0.013716180920015475	5.6464022905275835	-0.3003335910118067	0.7640162117220116	0.982579996350981	-0.30021100437505693	FALSE
ENSG00000086065	51510	CHMP5	CHMP5	protein_coding	charged multivesicular body protein 5 [Source:HGNC Symbol;Acc:HGNC:26942]	9	1	33264879	33282070	-0.022316013599757767	5.302170297483631	-0.30025743353972323	0.7640677787773329	0.982579996350981	-0.3001433962929001	FALSE
ENSG00000258301	NA	VASH1-AS1	VASH1-AS1	lncRNA	VASH1 antisense RNA 1 [Source:HGNC Symbol;Acc:HGNC:53215]	14	-1	76781733	76786724	-0.026364376282940194	1.592151803443166	-0.3000754999665661	0.7642002248065525	0.982579996350981	-0.2999697564016573	FALSE
ENSG00000172113	10201	NME6	NME6	protein_coding	NME/NM23 nucleoside diphosphate kinase 6 [Source:HGNC Symbol;Acc:HGNC:20567]	3	-1	48290722	48301685	-0.01791384529475426	3.777598690959045	-0.30002123503263595	0.7642471119478106	0.982579996350981	-0.2999082884132479	FALSE
ENSG00000187051	91582	RPS19BP1	RPS19BP1	protein_coding	ribosomal protein S19 binding protein 1 [Source:HGNC Symbol;Acc:HGNC:28749]	22	-1	39529093	39532761	0.01809493625819636	3.118944460334786	0.3000139349680754	0.7642531837183946	0.982579996350981	0.2999003285413498	FALSE
ENSG00000269749	NA	AC005614.2	AC005614.2	lncRNA	novel transcript	19	-1	40048757	40090925	-0.020485430240862357	2.043301235398369	-0.299950621213813	0.7642996173444481	0.982579996350981	-0.29983945636321957	FALSE
ENSG00000130311	79016	DDA1	DDA1	protein_coding	DET1 and DDB1 associated 1 [Source:HGNC Symbol;Acc:HGNC:28360]	19	1	17309518	17323298	0.011359281605245464	4.763453548688214	0.29989900945790887	0.7643383846275733	0.982579996350981	0.29978863523101984	FALSE
ENSG00000232177	NA	MTND4P24	MTND4P24	processed_pseudogene	MT-ND4 pseudogene 24 [Source:HGNC Symbol;Acc:HGNC:42220]	X	1	126472885	126473281	-0.06115424874932007	-0.7004641051281325	-0.29974726299139176	0.7644689336803838	0.982579996350981	-0.29961750046389685	FALSE
ENSG00000142102	80162	PGGHG	PGGHG	protein_coding	protein-glucosylgalactosylhydroxylysine glucosidase [Source:HGNC Symbol;Acc:HGNC:26210]	11	1	289126	296107	0.023434554527179685	7.5313052503462155	0.29964816371838054	0.7645506272661129	0.982579996350981	0.29951041404903367	FALSE
ENSG00000092330	26277	TINF2	TINF2	protein_coding	TERF1 interacting nuclear factor 2 [Source:HGNC Symbol;Acc:HGNC:11824]	14	-1	24239643	24242674	0.01377109385161468	5.849688711180778	0.299548236331927	0.7646098840803146	0.982579996350981	0.2994327405798819	FALSE
ENSG00000120539	84930	MASTL	MASTL	protein_coding	microtubule associated serine/threonine kinase like [Source:HGNC Symbol;Acc:HGNC:19042]	10	1	27154824	27186924	-0.025162582079133244	3.318339285252833	-0.29951051963931374	0.7646524530719813	0.982579996350981	-0.2993769425213517	FALSE
ENSG00000224934	NA	AL391684.1	AL391684.1	lncRNA	novel transcript	10	1	99430919	99463259	-0.035311856383797524	1.059177406428902	-0.29944804163585437	0.7646805419444583	0.982579996350981	-0.29934012504551816	FALSE
ENSG00000196453	27153	ZNF777	ZNF777	protein_coding	zinc finger protein 777 [Source:HGNC Symbol;Acc:HGNC:22213]	7	-1	149431363	149461062	-0.019554234467744624	3.1350330679832896	-0.2992963856789763	0.7648052362688675	0.982579996350981	-0.29917668691891985	FALSE
ENSG00000153140	1070	CETN3	CETN3	protein_coding	centrin 3 [Source:HGNC Symbol;Acc:HGNC:1868]	5	-1	90392261	90409786	0.022868450359341708	2.252912688210952	0.2992691336542618	0.764817418590886	0.982579996350981	0.29916071985340925	FALSE
ENSG00000149557	9638	FEZ1	FEZ1	protein_coding	fasciculation and elongation protein zeta 1 [Source:HGNC Symbol;Acc:HGNC:3659]	11	-1	125442881	125592568	0.04076101030471607	0.6541599060067562	0.2992826594072197	0.7648190401036493	0.982579996350981	0.29915859458283994	FALSE
ENSG00000238269	389860	PAGE2B	PAGE2B	protein_coding	PAGE family member 2B [Source:HGNC Symbol;Acc:HGNC:31805]	X	1	55075030	55078909	-0.06044632746033857	0.9451540946102966	-0.2990515391955727	0.7649973442448776	0.982579996350981	-0.2989249046672536	FALSE
ENSG00000132704	79368	FCRL2	FCRL2	protein_coding	Fc receptor like 2 [Source:HGNC Symbol;Acc:HGNC:14875]	1	-1	157745733	157777132	0.04588461131433519	3.3914809554505645	0.2990439541830039	0.7650277093484312	0.982579996350981	0.29888510902186727	FALSE
ENSG00000162909	824	CAPN2	CAPN2	protein_coding	calpain 2 [Source:HGNC Symbol;Acc:HGNC:1479]	1	1	223701593	223776018	-0.020495674412089215	7.191850631247168	-0.29891544364511763	0.7650985289038701	0.982579996350981	-0.2987922967558963	FALSE
ENSG00000129484	10038	PARP2	PARP2	protein_coding	poly(ADP-ribose) polymerase 2 [Source:HGNC Symbol;Acc:HGNC:272]	14	1	20343582	20357905	0.024362866735503808	2.346280391518736	0.2988286568372831	0.765152831436167	0.982579996350981	0.2987211325474784	FALSE
ENSG00000120949	943	TNFRSF8	TNFRSF8	protein_coding	TNF receptor superfamily member 8 [Source:HGNC Symbol;Acc:HGNC:11923]	1	1	12063303	12144207	-0.025064569258778313	3.188152139961796	-0.29877252619822164	0.7652233704402325	0.982579996350981	-0.2986286924804379	FALSE
ENSG00000177854	8269	TMEM187	TMEM187	protein_coding	transmembrane protein 187 [Source:HGNC Symbol;Acc:HGNC:13705]	X	1	153972754	153983194	0.022412705708162672	1.8242923868124532	0.29866359704186857	0.7652854094661841	0.982579996350981	0.29854739358741766	FALSE
ENSG00000101577	9663	LPIN2	LPIN2	protein_coding	lipin 2 [Source:HGNC Symbol;Acc:HGNC:14450]	18	-1	2916994	3013315	0.023936284203181835	7.489639778830884	0.29852149418161217	0.765397719666488	0.982579996350981	0.2984002219732895	FALSE
ENSG00000135090	51347	TAOK3	TAOK3	protein_coding	TAO kinase 3 [Source:HGNC Symbol;Acc:HGNC:18133]	12	-1	118149801	118372907	-0.011473469452614182	8.566705755048165	-0.29852957504666333	0.765400909237681	0.982579996350981	-0.298396042444289	FALSE
ENSG00000173812	10209	EIF1	EIF1	protein_coding	eukaryotic translation initiation factor 1 [Source:HGNC Symbol;Acc:HGNC:3249]	17	1	41688885	41692668	-0.023346684120154393	8.83380465364536	-0.2983179287224509	0.7655577330295465	0.982579996350981	-0.2981905511581237	FALSE
ENSG00000068001	8692	HYAL2	HYAL2	protein_coding	hyaluronidase 2 [Source:HGNC Symbol;Acc:HGNC:5321]	3	-1	50317790	50322782	0.025949118300002905	1.6446379440002123	0.29827976816362806	0.7655746185158581	0.982579996350981	0.29816842631033597	FALSE
ENSG00000100522	64841	GNPNAT1	GNPNAT1	protein_coding	glucosamine-phosphate N-acetyltransferase 1 [Source:HGNC Symbol;Acc:HGNC:19980]	14	-1	52775193	52791668	-0.024533238972550997	3.0404737701934508	-0.29820365105137586	0.7656342979242821	0.982579996350981	-0.2980902302752179	FALSE
ENSG00000124074	84080	ENKD1	ENKD1	protein_coding	enkurin domain containing 1 [Source:HGNC Symbol;Acc:HGNC:25246]	16	-1	67662945	67667265	-0.025093952439062983	1.9362456940243944	-0.297956865836076	0.7658224507226375	0.982579996350981	-0.2978437115628703	FALSE
ENSG00000103066	23659	PLA2G15	PLA2G15	protein_coding	phospholipase A2 group XV [Source:HGNC Symbol;Acc:HGNC:17163]	16	1	68245304	68261058	0.02327209905753458	2.2866777266362646	0.29794637881526687	0.7658301037430281	0.982579996350981	0.29783368492147516	FALSE
ENSG00000006652	3475	IFRD1	IFRD1	protein_coding	interferon related developmental regulator 1 [Source:HGNC Symbol;Acc:HGNC:5456]	7	1	112422968	112481017	-0.02715478384716352	7.212162108713776	-0.29793512571848413	0.7658527449629641	0.982579996350981	-0.29780402159383346	FALSE
ENSG00000234028	NA	EIF2AK3-DT	EIF2AK3-DT	lncRNA	EIF2AK3 divergent transcript [Source:HGNC Symbol;Acc:HGNC:54066]	2	1	88627539	88631821	0.044024591241395315	-0.10000706751580371	0.2977299357633848	0.7659896353500473	0.982579996350981	0.29762468063668046	FALSE
ENSG00000254887	NA	AC010247.1	AC010247.1	lncRNA	novel transcript, antisense to POU2F2	19	1	42132555	42137099	-0.033037772135821264	1.084471411527959	-0.2975893145031848	0.7660974567259604	0.982579996350981	-0.2974834299131356	FALSE
ENSG00000091127	54517	PUS7	PUS7	protein_coding	pseudouridine synthase 7 [Source:HGNC Symbol;Acc:HGNC:26033]	7	-1	105439661	105522271	0.022876926181479185	2.7489073702616293	0.29749362166954835	0.7661776057756745	0.982579996350981	0.29737843499445227	FALSE
ENSG00000105369	973	CD79A	CD79A	protein_coding	CD79a molecule [Source:HGNC Symbol;Acc:HGNC:1698]	19	1	41877120	41881372	0.04624923486870092	5.169628416658053	0.29751722314087276	0.7662018133025276	0.982579996350981	0.2973467238805315	FALSE
ENSG00000238197	NA	PAXBP1-AS1	PAXBP1-AS1	lncRNA	PAXBP1 antisense RNA 1 [Source:HGNC Symbol;Acc:HGNC:39603]	21	1	32728097	32747065	0.025437189800017634	2.1903378434698166	0.2974409426568101	0.7662203781659827	0.982579996350981	0.29732240468430005	FALSE
ENSG00000131148	10328	EMC8	EMC8	protein_coding	ER membrane protein complex subunit 8 [Source:HGNC Symbol;Acc:HGNC:7864]	16	-1	85771758	85799608	0.012463395248552445	3.9400808455704612	0.2973959423402677	0.7662487025943528	0.982579996350981	0.2972853012041873	FALSE
ENSG00000133246	84106	PRAM1	PRAM1	protein_coding	PML-RARA regulated adaptor molecule 1 [Source:HGNC Symbol;Acc:HGNC:30091]	19	-1	8490056	8502640	-0.02428249746796407	7.215646634250677	-0.29729942630404316	0.7663494533584511	0.982579996350981	-0.29715332643016146	FALSE
ENSG00000146281	135293	PM20D2	PM20D2	protein_coding	peptidase M20 domain containing 2 [Source:HGNC Symbol;Acc:HGNC:21408]	6	1	89146055	89165565	-0.022913351528918824	3.371031677162484	-0.2969002446159752	0.7666294518061563	0.982579996350981	-0.2967865798862084	FALSE
ENSG00000113810	10051	SMC4	SMC4	protein_coding	structural maintenance of chromosomes 4 [Source:HGNC Symbol;Acc:HGNC:14013]	3	1	160399274	160434954	-0.01804522674271425	6.699951277175452	-0.2968849496311525	0.7666528612379502	0.982579996350981	-0.2967559196386019	FALSE
ENSG00000088726	55287	TMEM40	TMEM40	protein_coding	transmembrane protein 40 [Source:HGNC Symbol;Acc:HGNC:25620]	3	-1	12733528	12769457	-0.03740494561105567	2.595461366405709	-0.2967780815839653	0.7667423619991938	0.982579996350981	-0.2966386995659676	FALSE
ENSG00000234589	NA	AC125807.1	AC125807.1	processed_pseudogene	ribosomal protein L13a (RPL13A) pseudogene	12	-1	3071532	3072145	0.06043057330778823	-0.730309403104565	0.2965742544110437	0.7668743027687329	0.982579996350981	0.29646590280812324	FALSE
ENSG00000175787	169841	ZNF169	ZNF169	protein_coding	zinc finger protein 169 [Source:HGNC Symbol;Acc:HGNC:12957]	9	1	94259298	94301829	0.016646324606139906	4.044419275847066	0.2965795419919938	0.7668872495914	0.982579996350981	0.2964489474269079	FALSE
ENSG00000139190	6843	VAMP1	VAMP1	protein_coding	vesicle associated membrane protein 1 [Source:HGNC Symbol;Acc:HGNC:12642]	12	-1	6462237	6470987	-0.0162798321048383	5.13509292088681	-0.2965066321468443	0.7669441725793193	0.982579996350981	-0.29637440111576513	FALSE
ENSG00000197766	1675	CFD	CFD	protein_coding	complement factor D [Source:HGNC Symbol;Acc:HGNC:2771]	19	1	859664	863641	-0.05680270306440516	5.702656154529285	-0.2965450045989351	0.7669712978412827	0.982579996350981	-0.2963388784682547	FALSE
ENSG00000104472	54108	CHRAC1	CHRAC1	protein_coding	chromatin accessibility complex subunit 1 [Source:HGNC Symbol;Acc:HGNC:13544]	8	1	140511311	140517154	0.014157392582358597	4.700708814962894	0.29641601875665163	0.7670008608761196	0.982579996350981	0.2963001637927628	FALSE
ENSG00000285679	NA	AC079142.1	AC079142.1	lncRNA	novel transcript	X	1	7928443	8374386	0.02953249505108979	1.4998408598263806	0.29636616016546996	0.7670336388852717	0.982579996350981	0.2962572394229702	FALSE
ENSG00000151304	153443	SRFBP1	SRFBP1	protein_coding	serum response factor binding protein 1 [Source:HGNC Symbol;Acc:HGNC:26333]	5	1	121961975	122075570	0.021730190005469385	3.843908743426846	0.29608254500614334	0.767254497820409	0.982579996350981	0.2959680283155457	FALSE
ENSG00000185650	677	ZFP36L1	ZFP36L1	protein_coding	ZFP36 ring finger protein like 1 [Source:HGNC Symbol;Acc:HGNC:1107]	14	-1	68787660	68796253	-0.024003337258479363	9.336611349058087	-0.2959472086080977	0.7673599613607894	0.982579996350981	-0.2958299342950219	FALSE
ENSG00000104872	55011	PIH1D1	PIH1D1	protein_coding	PIH1 domain containing 1 [Source:HGNC Symbol;Acc:HGNC:26075]	19	-1	49446298	49453497	0.01877289447687236	4.375337211661778	0.2959005917918657	0.7673940811176084	0.982579996350981	0.2957852590736936	FALSE
ENSG00000103091	79726	WDR59	WDR59	protein_coding	WD repeat domain 59 [Source:HGNC Symbol;Acc:HGNC:25706]	16	-1	74871362	75000173	0.012027889051987373	5.3770267518444355	0.2958561400740566	0.7674284439588579	0.982579996350981	0.29574026616274424	FALSE
ENSG00000271893	NA	AC064834.1	AC064834.1	lncRNA	novel transcript	2	-1	195451778	195515699	0.05278239714926136	1.1647008840040423	0.29579598103462806	0.76750389295231	0.982579996350981	0.29564147928854917	FALSE
ENSG00000163126	200539	ANKRD23	ANKRD23	protein_coding	ankyrin repeat domain 23 [Source:HGNC Symbol;Acc:HGNC:24470]	2	-1	96824526	96857934	0.022944193592925544	3.5900837784734634	0.29564517813168717	0.7675897072932489	0.982579996350981	0.2955291243645722	FALSE
ENSG00000140743	1039	CDR2	CDR2	protein_coding	cerebellar degeneration related protein 2 [Source:HGNC Symbol;Acc:HGNC:1799]	16	-1	22345936	22437165	0.013816979377581973	6.169949354411444	0.29558013798555055	0.7676459767081245	0.982579996350981	0.2954554540202733	FALSE
ENSG00000022267	2273	FHL1	FHL1	protein_coding	four and a half LIM domains 1 [Source:HGNC Symbol;Acc:HGNC:3702]	X	1	136146702	136211359	-0.03083000754669829	4.224658194243547	-0.2953219341702901	0.7678528273959905	0.982579996350981	-0.29518464995843663	FALSE
ENSG00000120334	91687	CENPL	CENPL	protein_coding	centromere protein L [Source:HGNC Symbol;Acc:HGNC:17879]	1	-1	173799550	173824720	-0.026954224543961125	1.313328916838286	-0.29515665753958875	0.7679545904764764	0.982579996350981	-0.29505143206907675	FALSE
ENSG00000197448	373156	GSTK1	GSTK1	protein_coding	glutathione S-transferase kappa 1 [Source:HGNC Symbol;Acc:HGNC:16906]	7	1	143244093	143270854	0.014260599706148014	7.178575923744474	0.29507431956633706	0.7680309633455688	0.982579996350981	0.2949514559052831	FALSE
ENSG00000158092	4690	NCK1	NCK1	protein_coding	NCK adaptor protein 1 [Source:HGNC Symbol;Acc:HGNC:7664]	3	1	136862208	136951606	-0.013567299483257855	5.273449389204573	-0.29507417533825386	0.7680315819320251	0.982579996350981	-0.2949506461546173	FALSE
ENSG00000197635	1803	DPP4	DPP4	protein_coding	dipeptidyl peptidase 4 [Source:HGNC Symbol;Acc:HGNC:3009]	2	-1	161992245	162074215	0.034934500381306854	4.155128170862274	0.29503972264966116	0.7680640305424948	0.982579996350981	0.2949081700933824	FALSE
ENSG00000205937	10921	RNPS1	RNPS1	protein_coding	RNA binding protein with serine rich domain 1 [Source:HGNC Symbol;Acc:HGNC:10080]	16	-1	2253116	2268397	0.012929433206064544	6.38352332504574	0.2950154826288669	0.7680718839466765	0.982579996350981	0.29489788986637	FALSE
ENSG00000137207	25844	YIPF3	YIPF3	protein_coding	Yip1 domain family member 3 [Source:HGNC Symbol;Acc:HGNC:21023]	6	-1	43511832	43516985	-0.018492165863034593	6.57317479890163	-0.2950183858700538	0.7680731763929292	0.982579996350981	-0.2948961980373087	FALSE
ENSG00000104687	2936	GSR	GSR	protein_coding	glutathione-disulfide reductase [Source:HGNC Symbol;Acc:HGNC:4623]	8	-1	30678066	30727846	-0.020591552896781273	5.804490506948793	-0.29500569149830386	0.7680751802218477	0.982579996350981	-0.29489357500069563	FALSE
ENSG00000157045	123803	NTAN1	NTAN1	protein_coding	N-terminal asparagine amidase [Source:HGNC Symbol;Acc:HGNC:29909]	16	-1	15037854	15056079	0.020989671649935815	4.642770791858184	0.2949764714648784	0.7681070379996433	0.982579996350981	0.29485187305165045	FALSE
ENSG00000099622	1153	CIRBP	CIRBP	protein_coding	cold inducible RNA binding protein [Source:HGNC Symbol;Acc:HGNC:1982]	19	1	1259384	1274880	0.015040039402270722	7.311131756653831	0.29488320495468323	0.7681729267634873	0.982579996350981	0.2947656260427257	FALSE
ENSG00000158865	115584	SLC5A11	SLC5A11	protein_coding	solute carrier family 5 member 11 [Source:HGNC Symbol;Acc:HGNC:23091]	16	1	24845841	24911628	0.0653978174995472	-0.230510483581974	0.29488207756436097	0.7682153886605341	0.982579996350981	0.2947100454725783	FALSE
ENSG00000178381	90637	ZFAND2A	ZFAND2A	protein_coding	zinc finger AN1-type containing 2A [Source:HGNC Symbol;Acc:HGNC:28073]	7	-1	1152071	1160759	0.018814225174601074	3.239123001815475	0.2947740170696058	0.7682663477714448	0.982579996350981	0.29464334366222533	FALSE
ENSG00000170322	4798	NFRKB	NFRKB	protein_coding	nuclear factor related to kappaB binding protein [Source:HGNC Symbol;Acc:HGNC:7802]	11	-1	129863636	129895590	0.012312854627756664	5.079148793077545	0.29440602360948176	0.7685343889573459	0.982579996350981	0.29429251860526406	FALSE
ENSG00000185787	10933	MORF4L1	MORF4L1	protein_coding	mortality factor 4 like 1 [Source:HGNC Symbol;Acc:HGNC:16989]	15	1	78810487	78898139	0.011136223333221729	7.284901678532512	0.29440176804529833	0.768540703168896	0.982579996350981	0.29428425470160036	FALSE
ENSG00000167930	83986	FAM234A	FAM234A	protein_coding	family with sequence similarity 234 member A [Source:HGNC Symbol;Acc:HGNC:14163]	16	1	234521	272183	0.025124305453076978	2.337773979117028	0.2942628027834784	0.7686410662156499	0.982579996350981	0.29415290441227077	FALSE
ENSG00000130812	83854	ANGPTL6	ANGPTL6	protein_coding	angiopoietin like 6 [Source:HGNC Symbol;Acc:HGNC:23140]	19	-1	10092338	10102796	-0.041065216730462095	-0.4159745974886348	-0.29425668610857897	0.7686419768629859	0.982579996350981	-0.294151712624428	FALSE
ENSG00000136522	57129	MRPL47	MRPL47	protein_coding	mitochondrial ribosomal protein L47 [Source:HGNC Symbol;Acc:HGNC:16652]	3	-1	179588285	179604649	0.01735493256533971	2.9414455130706596	0.29422150819466664	0.7686713777731476	0.982579996350981	0.29411323511343573	FALSE
ENSG00000090339	3383	ICAM1	ICAM1	protein_coding	intercellular adhesion molecule 1 [Source:HGNC Symbol;Acc:HGNC:5344]	19	1	10271093	10286615	-0.023455075354264387	5.7312972669437245	-0.2941793370157255	0.7687118309941272	0.982579996350981	-0.2940602939520525	FALSE
ENSG00000182795	79098	C1orf116	C1orf116	protein_coding	chromosome 1 open reading frame 116 [Source:HGNC Symbol;Acc:HGNC:28667]	1	-1	207018522	207032756	-0.05043309245652655	1.1639797800238252	-0.29410739123229307	0.7687838500935809	0.982579996350981	-0.2939660445408749	FALSE
ENSG00000126249	84306	PDCD2L	PDCD2L	protein_coding	programmed cell death 2 like [Source:HGNC Symbol;Acc:HGNC:28194]	19	1	34404399	34426168	0.03310708265174789	0.7953718664820065	0.2940429996156063	0.7688034459785592	0.982579996350981	0.29394040039805924	FALSE
ENSG00000213563	414919	C8orf82	C8orf82	protein_coding	chromosome 8 open reading frame 82 [Source:HGNC Symbol;Acc:HGNC:33826]	8	-1	144525733	144529132	-0.03482756318412217	0.30734835325097126	-0.29388866305264805	0.7689230362454351	0.982579996350981	-0.29378390285771194	FALSE
ENSG00000171222	51282	SCAND1	SCAND1	protein_coding	SCAN domain containing 1 [Source:HGNC Symbol;Acc:HGNC:10566]	20	-1	35953617	35959472	-0.025454411275395383	3.2980295331251135	-0.2936553745240182	0.7691136193444991	0.982579996350981	-0.29353451794528085	FALSE
ENSG00000268889	NA	AC008750.7	AC008750.7	lncRNA	novel transcript	19	1	51394488	51403650	0.0710650986276225	0.875083214112123	0.2935782882372351	0.7691889555920998	0.982579996350981	0.2934359427620997	FALSE
ENSG00000150594	150	ADRA2A	ADRA2A	protein_coding	adrenoceptor alpha 2A [Source:HGNC Symbol;Acc:HGNC:281]	10	1	111077029	111080907	-0.050566656504181906	0.018867835527945704	-0.2935546216501786	0.7692012518479999	0.982579996350981	-0.2934198537568321	FALSE
ENSG00000267102	NA	AC060766.1	AC060766.1	transcribed_processed_pseudogene	RAB32, member RAS oncogene family (RAB32) pseudogene	17	-1	35409602	35410228	-0.049713904271799114	-0.30667791756147716	-0.2935141550539648	0.7692166819256467	0.982579996350981	-0.29339966441779647	FALSE
ENSG00000182149	9798	IST1	IST1	protein_coding	IST1 factor associated with ESCRT-III [Source:HGNC Symbol;Acc:HGNC:28977]	16	1	71845996	71931199	0.009986917073395496	7.446513710902438	0.2935161939794441	0.7692171979367481	0.982579996350981	0.29339898925002195	FALSE
ENSG00000164961	9897	WASHC5	WASHC5	protein_coding	WASH complex subunit 5 [Source:HGNC Symbol;Acc:HGNC:28984]	8	-1	125024260	125091819	0.01900485905631477	5.219613313303257	0.29349905024859013	0.7692266423747524	0.982579996350981	0.29338663182596697	FALSE
ENSG00000258689	NA	LINC01269	LINC01269	lncRNA	long intergenic non-protein coding RNA 1269 [Source:HGNC Symbol;Acc:HGNC:50325]	14	1	70698698	70712153	0.05751523766128286	-0.7288160661258922	0.293423039415817	0.7692849772857122	0.982579996350981	0.293310305436367	FALSE
ENSG00000179886	84948	TIGD5	TIGD5	protein_coding	tigger transposable element derived 5 [Source:HGNC Symbol;Acc:HGNC:18336]	8	1	143597831	143603224	-0.026881085971752317	1.31887396753458	-0.2933888240787613	0.7693049079188243	0.982579996350981	-0.2932842282486958	FALSE
ENSG00000144524	64708	COPS7B	COPS7B	protein_coding	COP9 signalosome subunit 7B [Source:HGNC Symbol;Acc:HGNC:16760]	2	1	231781671	231809254	0.013970664129551835	4.402305152963225	0.2933291221580811	0.7693565161133014	0.982579996350981	0.29321670515025267	FALSE
ENSG00000125652	84266	ALKBH7	ALKBH7	protein_coding	alkB homolog 7 [Source:HGNC Symbol;Acc:HGNC:21306]	19	1	6372794	6375250	0.02598329237768393	2.2346822236173733	0.2929985216753233	0.7696057692716733	0.982579996350981	0.29289060626658037	FALSE
ENSG00000132600	54496	PRMT7	PRMT7	protein_coding	protein arginine methyltransferase 7 [Source:HGNC Symbol;Acc:HGNC:25557]	16	1	68310974	68358563	0.020693216615220056	4.103362969151989	0.29298174117663706	0.7696237466767043	0.982579996350981	0.29286708756173385	FALSE
ENSG00000105641	6528	SLC5A5	SLC5A5	protein_coding	solute carrier family 5 member 5 [Source:HGNC Symbol;Acc:HGNC:11040]	19	1	17871945	17895174	-0.04718230465833273	-0.054276913040919736	-0.2929525291978428	0.7696438140029023	0.982579996350981	-0.29284083493620716	FALSE
ENSG00000090615	2802	GOLGA3	GOLGA3	protein_coding	golgin A3 [Source:HGNC Symbol;Acc:HGNC:4426]	12	-1	132768914	132829078	-0.011735758625152748	5.621014737267073	-0.29282859667871314	0.7697418934769994	0.982579996350981	-0.29271252758640953	FALSE
ENSG00000163535	151246	SGO2	SGO2	protein_coding	shugoshin 2 [Source:HGNC Symbol;Acc:HGNC:30812]	2	1	200510008	200584096	0.019007612779877725	2.5664657783055453	0.29245057394003765	0.7700218788276846	0.982579996350981	0.2923462778772209	FALSE
ENSG00000285731	NA	AC090644.1	AC090644.1	lncRNA	Novel transcript, antisense to TBC1D5	3	1	17141015	17205165	0.03450792111814921	8.171634033678366e-4	0.2923912890897645	0.770069692605558	0.982579996350981	0.2922837364468857	FALSE
ENSG00000198744	NA	MTCO3P12	MTCO3P12	unprocessed_pseudogene	MT-CO3 pseudogene 12 [Source:HGNC Symbol;Acc:HGNC:52042]	1	1	634376	634922	0.056276330987674594	2.407483684116063	0.2922501705035974	0.7702274852315243	0.982579996350981	0.29207734847296307	FALSE
ENSG00000196182	83931	STK40	STK40	protein_coding	serine/threonine kinase 40 [Source:HGNC Symbol;Acc:HGNC:21373]	1	-1	36339624	36385896	-0.020073523349134703	8.221074995597526	-0.29218373791438407	0.7702441396628459	0.982579996350981	-0.2920555657073962	FALSE
ENSG00000256269	3145	HMBS	HMBS	protein_coding	hydroxymethylbilane synthase [Source:HGNC Symbol;Acc:HGNC:4982]	11	1	119084866	119093549	0.03777667939407925	3.241801159655596	0.2921297233054189	0.7702817380213617	0.982579996350981	0.292006390342149	FALSE
ENSG00000124171	84612	PARD6B	PARD6B	protein_coding	par-6 family cell polarity regulator beta [Source:HGNC Symbol;Acc:HGNC:16245]	20	1	50731580	50756795	0.028749082923179792	1.7356585201171943	0.292109031433628	0.7702876869691591	0.982579996350981	0.2919986097033254	FALSE
ENSG00000154813	285381	DPH3	DPH3	protein_coding	diphthamide biosynthesis 3 [Source:HGNC Symbol;Acc:HGNC:27717]	3	-1	16257061	16264969	-0.01838330386616871	4.3055442194887945	-0.2921013310173713	0.770295063327906	0.982579996350981	-0.29198896217586995	FALSE
ENSG00000278053	11056	DDX52	DDX52	protein_coding	DExD-box helicase 52 [Source:HGNC Symbol;Acc:HGNC:20038]	17	-1	37609739	37643446	0.013067807914695528	4.521292467744149	0.29208018599818464	0.7703085551742961	0.982579996350981	0.2919713162825118	FALSE
ENSG00000169251	51068	NMD3	NMD3	protein_coding	NMD3 ribosome export adaptor [Source:HGNC Symbol;Acc:HGNC:24250]	3	1	161104696	161253532	0.018450321345794052	3.603537063984419	0.29207463813198087	0.7703150826961348	0.982579996350981	0.29196277901410145	FALSE
ENSG00000147174	93953	GCNA	GCNA	protein_coding	germ cell nuclear acidic peptidase [Source:HGNC Symbol;Acc:HGNC:15805]	X	1	71578411	71613583	-0.01802957316848275	4.22015950107421	-0.29193869887700125	0.7704221481666604	0.982579996350981	-0.2918227523911961	FALSE
ENSG00000131051	9584	RBM39	RBM39	protein_coding	RNA binding motif protein 39 [Source:HGNC Symbol;Acc:HGNC:15923]	20	-1	35701347	35742312	0.013517065967914021	8.219343457905905	0.2919176019925587	0.7704356084341137	0.982579996350981	0.2918051486536905	FALSE
ENSG00000182934	6734	SRPRA	SRPRA	protein_coding	SRP receptor subunit alpha [Source:HGNC Symbol;Acc:HGNC:11307]	11	-1	126262938	126269144	-0.011658043450993638	6.823432468175738	-0.2917902391381207	0.7705343552873931	0.982579996350981	-0.29167600735114474	FALSE
ENSG00000178741	9377	COX5A	COX5A	protein_coding	cytochrome c oxidase subunit 5A [Source:HGNC Symbol;Acc:HGNC:2267]	15	-1	74919791	74938083	0.018692184939731238	4.07441732100693	0.29171968120860364	0.7705864304835962	0.982579996350981	0.2916079052802027	FALSE
ENSG00000085662	231	AKR1B1	AKR1B1	protein_coding	aldo-keto reductase family 1 member B [Source:HGNC Symbol;Acc:HGNC:381]	7	-1	134442356	134459284	0.023961636843825573	4.460948224681293	0.2915712446242657	0.7707017873487015	0.982579996350981	0.29145705053151627	FALSE
ENSG00000062650	23063	WAPL	WAPL	protein_coding	WAPL cohesin release factor [Source:HGNC Symbol;Acc:HGNC:23293]	10	-1	86435256	86521792	-0.01394222309835147	6.897690760073027	-0.29156050314375237	0.7707100902964492	0.982579996350981	-0.29144619283723944	FALSE
ENSG00000266865	NA	AC138207.8	AC138207.8	transcribed_unprocessed_pseudogene	SMAD specific E3 ubiquitin protein ligase 2 (SMURF2) pseudogene	17	1	31008497	31093127	0.018216834032835916	2.7937105689347965	0.2915359518875289	0.7707257002520527	0.982579996350981	0.2914257799238442	FALSE
ENSG00000218226	NA	TATDN2P2	TATDN2P2	processed_pseudogene	TatD DNase domain containing 2 pseudogene 2 [Source:HGNC Symbol;Acc:HGNC:39255]	6	-1	158609706	158621636	-0.03830420899698228	0.822397620649633	-0.29144954592524785	0.7707974876889981	0.982579996350981	-0.29133190609297394	FALSE
ENSG00000143595	89872	AQP10	AQP10	protein_coding	aquaporin 10 [Source:HGNC Symbol;Acc:HGNC:16029]	1	1	154321090	154325325	-0.054561245832811966	1.2494800951526635	-0.29136046007862293	0.7708985950258009	0.982579996350981	-0.29119969604506357	FALSE
ENSG00000176058	286262	TPRN	TPRN	protein_coding	taperin [Source:HGNC Symbol;Acc:HGNC:26894]	9	-1	137191617	137204193	-0.025836888748836495	1.6662708469217855	-0.2912291145431916	0.7709542673364426	0.982579996350981	-0.29112689995154695	FALSE
ENSG00000231966	NA	LINC02818	LINC02818	lncRNA	long intergenic non-protein coding RNA 2818 [Source:HGNC Symbol;Acc:HGNC:54349]	1	-1	179829609	179836124	0.04182733845863969	-0.32459387598102646	0.2911832626509699	0.7709945728235361	0.982579996350981	0.29107419819777286	FALSE
ENSG00000268938	NA	AC005387.1	AC005387.1	lncRNA	novel transcript, antisense to FKBP8	19	1	18531613	18532632	0.05644948658195803	3.209113282092991	0.29105115115598257	0.7711043391187303	0.982579996350981	0.29093067652132004	FALSE
ENSG00000115828	25797	QPCT	QPCT	protein_coding	glutaminyl-peptide cyclotransferase [Source:HGNC Symbol;Acc:HGNC:9753]	2	1	37342827	37373322	-0.04130823754687096	6.933697781420171	-0.2909504849389822	0.7711778645119911	0.982579996350981	-0.29083454391707714	FALSE
ENSG00000143552	91181	NUP210L	NUP210L	protein_coding	nucleoporin 210 like [Source:HGNC Symbol;Acc:HGNC:29915]	1	-1	153992685	154155116	0.06716766527997153	1.206072557300658	0.2909003978616821	0.7712709424800447	0.982579996350981	0.2907128506672456	FALSE
ENSG00000126001	11190	CEP250	CEP250	protein_coding	centrosomal protein 250 [Source:HGNC Symbol;Acc:HGNC:1859]	20	1	35455164	35519280	0.015801962943609027	4.663860228689825	0.2907685487977393	0.7713205384415284	0.982579996350981	0.2906480090059715	FALSE
ENSG00000258740	NA	AL691403.1	AL691403.1	lncRNA	novel transcript	14	-1	75238616	75269283	-0.048084572686797444	0.8128928846569294	-0.2907455305039653	0.7713397744591578	0.982579996350981	-0.2906228602037382	FALSE
ENSG00000204103	9935	MAFB	MAFB	protein_coding	MAF bZIP transcription factor B [Source:HGNC Symbol;Acc:HGNC:6408]	20	-1	40685848	40689236	-0.031425216406318235	5.123036592375385	-0.29073027302646987	0.7713469747521993	0.982579996350981	-0.2906134467253477	FALSE
ENSG00000234327	NA	AC012146.1	AC012146.1	lncRNA	novel transcript, antisense to ZNF232	17	1	5111468	5115004	-0.037770140444856715	0.053901158331361484	-0.29058150404599187	0.7714496901569938	0.982579996350981	-0.2904791620439428	FALSE
ENSG00000184719	55328	RNLS	RNLS	protein_coding	renalase, FAD dependent amine oxidase [Source:HGNC Symbol;Acc:HGNC:25641]	10	-1	88273864	88584530	0.018315279777032956	2.906411410588651	0.29050714271235056	0.7715111960435266	0.982579996350981	0.2903987550120737	FALSE
ENSG00000112983	10902	BRD8	BRD8	protein_coding	bromodomain containing 8 [Source:HGNC Symbol;Acc:HGNC:19874]	5	-1	138139766	138178986	0.014919393224011479	5.430040601122105	0.2904934274447039	0.7715228755215551	0.982579996350981	0.2903834865691984	FALSE
ENSG00000251629	NA	LINC02241	LINC02241	lncRNA	long intergenic non-protein coding RNA 2241 [Source:HGNC Symbol;Acc:HGNC:53126]	5	1	20611806	20937800	-0.05836842797884678	0.8061569485055864	-0.2903821714225769	0.7716031834306237	0.982579996350981	-0.2902785028265325	FALSE
ENSG00000223704	NA	LINC01422	LINC01422	lncRNA	long intergenic non-protein coding RNA 1422 [Source:HGNC Symbol;Acc:HGNC:50728]	22	1	26858634	26968763	0.03629927658440324	1.3269561810059458	0.290315580520376	0.7716643837113876	0.982579996350981	0.29019849997134467	FALSE
ENSG00000140474	25989	ULK3	ULK3	protein_coding	unc-51 like kinase 3 [Source:HGNC Symbol;Acc:HGNC:19703]	15	-1	74836118	74843346	0.01775038233346038	4.128635188428256	0.2898385293353637	0.7720261390271348	0.982579996350981	0.2897256404155508	FALSE
ENSG00000086589	55696	RBM22	RBM22	protein_coding	RNA binding motif protein 22 [Source:HGNC Symbol;Acc:HGNC:25503]	5	-1	150690792	150701077	0.01037352260431934	6.196838461576464	0.2896291205523731	0.7721846522700128	0.982579996350981	0.28951846414862203	FALSE
ENSG00000166133	27079	RPUSD2	RPUSD2	protein_coding	RNA pseudouridine synthase domain containing 2 [Source:HGNC Symbol;Acc:HGNC:24180]	15	1	40569299	40574949	0.029805400957242822	1.6294075403670751	0.2895765751076254	0.7722224343039659	0.982579996350981	0.28946908499355767	FALSE
ENSG00000108389	9110	MTMR4	MTMR4	protein_coding	myotubularin related protein 4 [Source:HGNC Symbol;Acc:HGNC:7452]	17	-1	58489529	58517905	0.017089206814019597	5.340859861825696	0.2895088652176515	0.7722742945447144	0.982579996350981	0.28940130750303644	FALSE
ENSG00000106479	643641	ZNF862	ZNF862	protein_coding	zinc finger protein 862 [Source:HGNC Symbol;Acc:HGNC:34519]	7	1	149838375	149867479	-0.012358299619520174	5.0903598904875285	-0.2894448676260362	0.7723316033830407	0.982579996350981	-0.28932641064561226	FALSE
ENSG00000125995	140823	ROMO1	ROMO1	protein_coding	reactive oxygen species modulator 1 [Source:HGNC Symbol;Acc:HGNC:16185]	20	1	35699272	35700984	-0.0302785141527806	1.7644830149265789	-0.28942213377918147	0.7723380731189224	0.982579996350981	-0.28931795545690486	FALSE
ENSG00000272711	NA	AC019069.1	AC019069.1	lncRNA	novel transcript	2	-1	74832655	74833987	-0.03630166909145355	-0.022521949861439357	-0.28927985504673054	0.7724457667309693	0.982579996350981	-0.2891772155287314	FALSE
ENSG00000083807	10998	SLC27A5	SLC27A5	protein_coding	solute carrier family 27 member 5 [Source:HGNC Symbol;Acc:HGNC:10999]	19	-1	58479512	58512413	0.03498895844461147	1.1666869199547156	0.28920286078357843	0.7725047281911057	0.982579996350981	0.2891001638802685	FALSE
ENSG00000163743	25898	RCHY1	RCHY1	protein_coding	ring finger and CHY zinc finger domain containing 1 [Source:HGNC Symbol;Acc:HGNC:17479]	4	-1	75479037	75514764	-0.016683071969785246	4.579914587484017	-0.28913789830345127	0.7725583215383444	0.982579996350981	-0.28903012884477086	FALSE
ENSG00000127952	51657	STYXL1	STYXL1	protein_coding	serine/threonine/tyrosine interacting like 1 [Source:HGNC Symbol;Acc:HGNC:18165]	7	-1	75996338	76048004	-0.01636948719781106	5.217183176570562	-0.2890460538417517	0.7726446269640068	0.982579996350981	-0.28891734910286115	FALSE
ENSG00000071242	6196	RPS6KA2	RPS6KA2	protein_coding	ribosomal protein S6 kinase A2 [Source:HGNC Symbol;Acc:HGNC:10431]	6	-1	166409364	166906451	-0.032441688741167596	5.388073096757295	-0.28890771067826054	0.7727639101153485	0.982579996350981	-0.28876148171820926	FALSE
ENSG00000235381	NA	AL596202.1	AL596202.1	lncRNA	novel transcript	6	-1	155253139	155256724	-0.030080179635077364	0.7035579498964527	-0.28867303727073595	0.7729111205320232	0.982579996350981	-0.2885691314251229	FALSE
ENSG00000141933	91978	TPGS1	TPGS1	protein_coding	tubulin polyglutamylase complex subunit 1 [Source:HGNC Symbol;Acc:HGNC:25058]	19	1	507497	519654	-0.019866873807909968	3.2173401999786617	-0.2885186642045126	0.7730333813850905	0.982579996350981	-0.2884093892224765	FALSE
ENSG00000044090	9820	CUL7	CUL7	protein_coding	cullin 7 [Source:HGNC Symbol;Acc:HGNC:21024]	6	-1	43037617	43053945	0.015322522898825408	3.0841029632019525	0.2884873890988073	0.7730545975595218	0.982579996350981	0.28838166958270384	FALSE
ENSG00000007520	115939	TSR3	TSR3	protein_coding	TSR3 ribosome maturation factor [Source:HGNC Symbol;Acc:HGNC:14175]	16	-1	1349240	1351878	0.021399170950175073	2.676888374137604	0.2884494121229355	0.7730860098568435	0.982579996350981	0.28834062877508126	FALSE
ENSG00000227591	NA	HSD11B1-AS1	HSD11B1-AS1	lncRNA	HSD11B1 antisense RNA 1 [Source:HGNC Symbol;Acc:HGNC:54053]	1	-1	209661364	209724125	-0.027406792414931935	1.624696503260052	-0.28840650550382907	0.7731224672581406	0.982579996350981	-0.2882929970450578	FALSE
ENSG00000131473	47	ACLY	ACLY	protein_coding	ATP citrate lyase [Source:HGNC Symbol;Acc:HGNC:115]	17	-1	41866917	41930542	0.012819201897555033	6.228506663307389	0.28830679904602025	0.7731968288327182	0.982579996350981	0.2881958453995115	FALSE
ENSG00000100292	3162	HMOX1	HMOX1	protein_coding	heme oxygenase 1 [Source:HGNC Symbol;Acc:HGNC:5013]	22	1	35380361	35394207	0.025735155021916256	5.304154844799014	0.2883159707256315	0.7732020724730753	0.982579996350981	0.28818899480958043	FALSE
ENSG00000102466	2259	FGF14	FGF14	protein_coding	fibroblast growth factor 14 [Source:HGNC Symbol;Acc:HGNC:3671]	13	-1	101710804	102402457	0.0517652987967277	-0.3524775178246198	0.2882216939022214	0.7732570574296737	0.982579996350981	0.28811716015008937	FALSE
ENSG00000285966	NA	AC007686.4	AC007686.4	lncRNA	novel transcript	14	-1	76958098	77000609	0.07000786621077193	4.171547965845166	0.28806373710491373	0.7733904729246885	0.982579996350981	0.2879428667163922	FALSE
ENSG00000182985	23705	CADM1	CADM1	protein_coding	cell adhesion molecule 1 [Source:HGNC Symbol;Acc:HGNC:5951]	11	-1	115169218	115504957	-0.04519859690344252	1.8573992783862214	-0.28805597741517863	0.7734104318978787	0.982579996350981	-0.2879167931512222	FALSE
ENSG00000164713	25798	BRI3	BRI3	protein_coding	brain protein I3 [Source:HGNC Symbol;Acc:HGNC:1109]	7	1	98252379	98310441	-0.02368414466945623	7.594989812089554	-0.28800077781008815	0.7734358361460769	0.982579996350981	-0.28788360639036153	FALSE
ENSG00000049167	1161	ERCC8	ERCC8	protein_coding	ERCC excision repair 8, CSA ubiquitin ligase complex subunit [Source:HGNC Symbol;Acc:HGNC:3439]	5	-1	60873831	60945073	-0.01600517606090479	3.8580838416288854	-0.28783976779557363	0.7735543298600447	0.982579996350981	-0.28772881668227085	FALSE
ENSG00000167523	124045	SPATA33	SPATA33	protein_coding	spermatogenesis associated 33 [Source:HGNC Symbol;Acc:HGNC:26463]	16	1	89657802	89671272	0.023414569625023085	1.153858758372605	0.2877443475610837	0.7736199573118336	0.982579996350981	0.2876430897500743	FALSE
ENSG00000130638	25814	ATXN10	ATXN10	protein_coding	ataxin 10 [Source:HGNC Symbol;Acc:HGNC:10549]	22	1	45671798	45845307	0.015038817964182272	5.824653481772196	0.28767439126041944	0.7736808737598995	0.982579996350981	0.28756351853525325	FALSE
ENSG00000267416	NA	AC025048.4	AC025048.4	lncRNA	novel transcript	17	1	60079309	60088695	0.042662047575437234	0.6083406488139197	0.28766750480038045	0.7736886038800326	0.982579996350981	0.2875534213096528	FALSE
ENSG00000008441	4784	NFIX	NFIX	protein_coding	nuclear factor I X [Source:HGNC Symbol;Acc:HGNC:7788]	19	1	12995608	13098796	0.04387650243612207	5.580852803634096	0.28753086850147386	0.7738016633066762	0.982579996350981	0.28740574434917543	FALSE
ENSG00000159625	84229	DRC7	DRC7	protein_coding	dynein regulatory complex subunit 7 [Source:HGNC Symbol;Acc:HGNC:25289]	16	1	57694793	57731805	0.04657485507984652	0.13610818524341528	0.28734025543735675	0.7739587400930048	0.982579996350981	0.28720058280712246	FALSE
ENSG00000160050	79140	CCDC28B	CCDC28B	protein_coding	coiled-coil domain containing 28B [Source:HGNC Symbol;Acc:HGNC:28163]	1	1	32200386	32205387	0.035296893161372744	0.6168647440828909	0.2871491107540615	0.7740763161234497	0.982579996350981	0.2870470220064111	FALSE
ENSG00000260616	NA	AC007728.1	AC007728.1	lncRNA	novel transcript, antisense to CYLD	16	-1	50783859	50803338	0.04194904172615238	-0.363912973106389	0.2871135198395023	0.7741040766893325	0.982579996350981	0.28701076615936993	FALSE
ENSG00000095303	5742	PTGS1	PTGS1	protein_coding	prostaglandin-endoperoxide synthase 1 [Source:HGNC Symbol;Acc:HGNC:9604]	9	1	122370530	122395703	-0.030967338057505955	6.554287624912455	-0.28715766585395597	0.7741108445034459	0.982579996350981	-0.2870019273177414	FALSE
ENSG00000127314	5908	RAP1B	RAP1B	protein_coding	RAP1B, member of RAS oncogene family [Source:HGNC Symbol;Acc:HGNC:9857]	12	1	68610855	68671901	0.015589619429867696	8.024377995471717	0.2871013402013565	0.77411937718479	0.982579996350981	0.2869907835715421	FALSE
ENSG00000064687	10347	ABCA7	ABCA7	protein_coding	ATP binding cassette subfamily A member 7 [Source:HGNC Symbol;Acc:HGNC:37]	19	1	1040101	1065572	-0.02564188900203579	7.021582274050055	-0.28715162545480016	0.7741264324666768	0.982579996350981	-0.2869815693470955	FALSE
ENSG00000117036	2117	ETV3	ETV3	protein_coding	ETS variant 3 [Source:HGNC Symbol;Acc:HGNC:3492]	1	-1	157121191	157138474	0.017516049652345878	4.815268057268338	0.28708507920666837	0.774128819321685	0.982579996350981	0.28697845211107254	FALSE
ENSG00000198231	11325	DDX42	DDX42	protein_coding	DEAD-box helicase 42 [Source:HGNC Symbol;Acc:HGNC:18676]	17	1	63773603	63819317	-0.010271525499073064	6.548549798595018	-0.28700932972433574	0.7741864257205251	0.982579996350981	-0.2869032189182932	FALSE
ENSG00000067798	89795	NAV3	NAV3	protein_coding	neuron navigator 3 [Source:HGNC Symbol;Acc:HGNC:15998]	12	1	77324641	78213010	0.056481233721847435	1.6480682573312724	0.2870024841436987	0.7742194483723903	0.982579996350981	0.28686009250524913	FALSE
ENSG00000265728	NA	AP001099.1	AP001099.1	lncRNA	novel transcript	18	1	10594590	10604798	0.044711836875703403	0.5156477520873735	0.2869256516093411	0.7742640296471692	0.982579996350981	0.28680187178660765	FALSE
ENSG00000176771	344148	NCKAP5	NCKAP5	protein_coding	NCK associated protein 5 [Source:HGNC Symbol;Acc:HGNC:29847]	2	-1	132671788	133568463	0.05032850599595101	-0.3638139097062755	0.28683001028310917	0.7743185595386474	0.982579996350981	0.2867306600377196	FALSE
ENSG00000106333	5118	PCOLCE	PCOLCE	protein_coding	procollagen C-endopeptidase enhancer [Source:HGNC Symbol;Acc:HGNC:8738]	7	1	100602363	100608175	0.028736087919650488	0.7187596308205038	0.2867781927845804	0.7743602527070459	0.982579996350981	0.2866762130203192	FALSE
ENSG00000160007	2909	ARHGAP35	ARHGAP35	protein_coding	Rho GTPase activating protein 35 [Source:HGNC Symbol;Acc:HGNC:4591]	19	1	46860997	47005077	0.013719803170021194	5.551773014024844	0.28668563572359995	0.7744440320145397	0.982579996350981	0.28656680837531234	FALSE
ENSG00000185669	333929	SNAI3	SNAI3	protein_coding	snail family transcriptional repressor 3 [Source:HGNC Symbol;Acc:HGNC:18411]	16	-1	88677688	88686507	0.017396613477469902	3.7305146561239724	0.28657959047370335	0.774521633224275	0.982579996350981	0.28646547456506266	FALSE
ENSG00000120910	5533	PPP3CC	PPP3CC	protein_coding	protein phosphatase 3 catalytic subunit gamma [Source:HGNC Symbol;Acc:HGNC:9316]	8	1	22440819	22541142	0.023135413901418822	6.139172677361479	0.2865762687837994	0.7745369605008869	0.982579996350981	0.286445460130402	FALSE
ENSG00000111644	84519	ACRBP	ACRBP	protein_coding	acrosin binding protein [Source:HGNC Symbol;Acc:HGNC:17195]	12	-1	6638075	6647433	-0.02775840400115026	5.132892659666975	-0.2865007806422249	0.7745942782832943	0.982579996350981	-0.286370615299492	FALSE
ENSG00000018510	8540	AGPS	AGPS	protein_coding	alkylglycerone phosphate synthase [Source:HGNC Symbol;Acc:HGNC:327]	2	1	177392757	177559299	-0.016508467722950115	5.167181092112946	-0.2863579932075574	0.7746887790350421	0.982579996350981	-0.28624722092276067	FALSE
ENSG00000120063	10672	GNA13	GNA13	protein_coding	G protein subunit alpha 13 [Source:HGNC Symbol;Acc:HGNC:4381]	17	-1	65009289	65056740	-0.02235251043263453	7.524614776788732	-0.28634189766709384	0.774700514862847	0.982579996350981	-0.2862318971673796	FALSE
ENSG00000104765	665	BNIP3L	BNIP3L	protein_coding	BCL2 interacting protein 3 like [Source:HGNC Symbol;Acc:HGNC:1085]	8	1	26383054	26505636	0.03398926537922442	9.783093297203624	0.28622717952899734	0.7747967793371874	0.982579996350981	0.28610620484174004	FALSE
ENSG00000212719	339263	LINC02693	LINC02693	lncRNA	long intergenic non-protein coding RNA 2693 [Source:HGNC Symbol;Acc:HGNC:27904]	17	-1	21428263	21574517	-0.03358655077545292	1.8081026614341744	-0.28621913624179385	0.774807909887161	0.982579996350981	-0.28609167199715557	FALSE
ENSG00000137509	5547	PRCP	PRCP	protein_coding	prolylcarboxypeptidase [Source:HGNC Symbol;Acc:HGNC:9344]	11	-1	82822936	82970584	0.01769750974942763	7.224207669324323	0.28611583363585746	0.7748760297685341	0.982579996350981	0.28600273110926516	FALSE
ENSG00000156966	93010	B3GNT7	B3GNT7	protein_coding	UDP-GlcNAc:betaGal beta-1,3-N-acetylglucosaminyltransferase 7 [Source:HGNC Symbol;Acc:HGNC:18811]	2	1	231395710	231401164	0.05219871456385827	-0.0918899292636371	0.2859799345327707	0.7749750746873324	0.982579996350981	0.2858734169073297	FALSE
ENSG00000231233	NA	CFAP58-DT	CFAP58-DT	lncRNA	CFAP58 divergent transcript [Source:HGNC Symbol;Acc:HGNC:45243]	10	-1	104351591	104353575	-0.039746262534403165	1.9036778420475997	-0.28598216128418585	0.7749888763906554	0.982579996350981	-0.2858553976219183	FALSE
ENSG00000284393	NA	AC092111.3	AC092111.3	protein_coding	novel protein	12	1	8138140	8175320	-0.027010775036630186	1.92189465173837	-0.2859374487857761	0.7750179255094614	0.982579996350981	-0.28581747185543455	FALSE
ENSG00000266074	57597	BAHCC1	BAHCC1	protein_coding	BAH domain and coiled-coil containing 1 [Source:HGNC Symbol;Acc:HGNC:29279]	17	1	81395475	81466332	-0.023785500803516157	2.3665378104928756	-0.28585277022900474	0.7750761269722203	0.982579996350981	-0.2857414867913323	FALSE
ENSG00000170180	2993	GYPA	GYPA	protein_coding	glycophorin A (MNS blood group) [Source:HGNC Symbol;Acc:HGNC:4702]	4	-1	144109303	144140751	-0.05783214146366744	1.2572488294093374	-0.28582989620576743	0.7751028923644405	0.982579996350981	-0.28570654372093585	FALSE
ENSG00000204315	63943	FKBPL	FKBPL	protein_coding	FKBP prolyl isomerase like [Source:HGNC Symbol;Acc:HGNC:13949]	6	-1	32128707	32130288	0.026791997312880178	0.9863855849761121	0.28571394277128725	0.7751762609622244	0.982579996350981	0.2856107604728077	FALSE
ENSG00000174600	1240	CMKLR1	CMKLR1	protein_coding	chemerin chemokine-like receptor 1 [Source:HGNC Symbol;Acc:HGNC:2121]	12	-1	108288044	108339317	0.036238610206347666	3.805995752864204	0.2857336360770776	0.7751811257699324	0.982579996350981	0.28560440952293337	FALSE
ENSG00000261659	NA	Z92544.2	Z92544.2	lncRNA	novel transcript, antisense to FBXL16	16	1	689001	692554	0.031271430117640386	0.30962371444916803	0.28554884047850776	0.7753001683447305	0.982579996350981	0.2854490044154154	FALSE
ENSG00000150768	1737	DLAT	DLAT	protein_coding	dihydrolipoamide S-acetyltransferase [Source:HGNC Symbol;Acc:HGNC:2896]	11	1	112024814	112064390	0.022514868205097294	3.5393901535253516	0.28544788014502576	0.775385262149879	0.982579996350981	0.28533792223343846	FALSE
ENSG00000089048	51575	ESF1	ESF1	protein_coding	ESF1 nucleolar pre-rRNA processing protein homolog [Source:HGNC Symbol;Acc:HGNC:15898]	20	-1	13714322	13784886	0.020122623439813303	4.787424385649574	0.2854335689945439	0.7753940718070236	0.982579996350981	0.28532642223270144	FALSE
ENSG00000164615	819	CAMLG	CAMLG	protein_coding	calcium modulating ligand [Source:HGNC Symbol;Acc:HGNC:1471]	5	1	134738548	134752157	-0.010911913350184932	4.3403825636294595	-0.28529949983201713	0.7754960689970589	0.982579996350981	-0.2851932793032414	FALSE
ENSG00000077463	51548	SIRT6	SIRT6	protein_coding	sirtuin 6 [Source:HGNC Symbol;Acc:HGNC:14934]	19	-1	4174109	4182566	-0.017639338776029856	3.594619686491304	-0.2852872735090296	0.7755090628360611	0.982579996350981	-0.28517631804426713	FALSE
ENSG00000185862	2124	EVI2B	EVI2B	protein_coding	ecotropic viral integration site 2B [Source:HGNC Symbol;Acc:HGNC:3500]	17	-1	31303770	31314105	0.029965530896708614	9.665589895011157	0.28520110571261587	0.7755726269450114	0.982579996350981	0.2850933470337721	FALSE
ENSG00000139880	64403	CDH24	CDH24	protein_coding	cadherin 24 [Source:HGNC Symbol;Acc:HGNC:14265]	14	-1	23047062	23057538	0.044838922256873526	-0.2375917445099293	0.28517311307276044	0.7755880079910695	0.982579996350981	0.2850732702607659	FALSE
ENSG00000164251	2150	F2RL1	F2RL1	protein_coding	F2R like trypsin receptor 1 [Source:HGNC Symbol;Acc:HGNC:3538]	5	1	76818933	76835315	-0.033868256086526216	4.9371399399519005	-0.28520065041214726	0.7755945579968513	0.982579996350981	-0.2850647206184209	FALSE
ENSG00000168890	129303	TMEM150A	TMEM150A	protein_coding	transmembrane protein 150A [Source:HGNC Symbol;Acc:HGNC:24677]	2	-1	85598547	85603196	0.022246698313450608	2.1339805162730676	0.2851604074539071	0.7755990563125912	0.982579996350981	0.28505884903403444	FALSE
ENSG00000130811	8666	EIF3G	EIF3G	protein_coding	eukaryotic translation initiation factor 3 subunit G [Source:HGNC Symbol;Acc:HGNC:3274]	19	-1	10115014	10119918	0.019944900116305675	6.116398589549714	0.2851650078839817	0.7756073669880874	0.982579996350981	0.28504800125921753	FALSE
ENSG00000142552	57333	RCN3	RCN3	protein_coding	reticulocalbin 3 [Source:HGNC Symbol;Acc:HGNC:21145]	19	1	49528003	49546962	0.02808489116151236	4.790027821953161	0.28500885484272126	0.7757354354624537	0.982579996350981	0.28488084002999864	FALSE
ENSG00000175048	79683	ZDHHC14	ZDHHC14	protein_coding	zinc finger DHHC-type containing 14 [Source:HGNC Symbol;Acc:HGNC:20341]	6	1	157381133	157678157	-0.02264571165136786	4.358366819413351	-0.2846641979297044	0.7759919018097828	0.982579996350981	-0.28454611155021103	FALSE
ENSG00000166793	219539	YPEL4	YPEL4	protein_coding	yippee like 4 [Source:HGNC Symbol;Acc:HGNC:18328]	11	-1	57645087	57649944	0.05404782779508388	1.4530873545165497	0.2845251094983574	0.7761045805498986	0.982579996350981	0.284399058347996	FALSE
ENSG00000164975	6619	SNAPC3	SNAPC3	protein_coding	small nuclear RNA activating complex polypeptide 3 [Source:HGNC Symbol;Acc:HGNC:11136]	9	1	15422704	15465953	0.017747931617908108	5.197146782635214	0.2844009939607473	0.7761878241754516	0.982579996350981	0.28429042386555325	FALSE
ENSG00000224177	NA	LINC00570	LINC00570	lncRNA	long intergenic non-protein coding RNA 570 [Source:HGNC Symbol;Acc:HGNC:43717]	2	1	11391810	11403080	0.05309484543048626	1.8564996796380537	0.28433414652140604	0.7762504961005959	0.982579996350981	0.2842086380492832	FALSE
ENSG00000138398	9360	PPIG	PPIG	protein_coding	peptidylprolyl isomerase G [Source:HGNC Symbol;Acc:HGNC:14650]	2	1	169584344	169641406	0.015808580168760855	7.206497727635079	0.28431756914928963	0.7762507381951596	0.982579996350981	0.2842083221236046	FALSE
ENSG00000113732	8992	ATP6V0E1	ATP6V0E1	protein_coding	ATPase H+ transporting V0 subunit e1 [Source:HGNC Symbol;Acc:HGNC:863]	5	1	172983771	173035445	-0.019369606538424122	7.605154568975426	-0.2841213080998907	0.7764021729009317	0.982579996350981	-0.28401071022289204	FALSE
ENSG00000106554	54927	CHCHD3	CHCHD3	protein_coding	coiled-coil-helix-coiled-coil-helix domain containing 3 [Source:HGNC Symbol;Acc:HGNC:21906]	7	-1	132784870	133082090	0.012125194340595336	5.376189457413168	0.28410126676963865	0.776416010785135	0.982579996350981	0.28399265328659606	FALSE
ENSG00000168765	2948	GSTM4	GSTM4	protein_coding	glutathione S-transferase mu 4 [Source:HGNC Symbol;Acc:HGNC:4636]	1	1	109656099	109674836	-0.03436468756866162	2.945207746235406	-0.2840991338065064	0.7764524423849929	0.982579996350981	-0.2839451144474942	FALSE
ENSG00000255036	NA	STRA6LP	STRA6LP	lncRNA	STRA6 like, pseudogene [Source:HGNC Symbol;Acc:HGNC:53830]	9	1	97238497	97377287	0.04452018461865066	-0.03790091006719914	0.28401015531529294	0.776480667484828	0.982579996350981	0.28390828454123634	FALSE
ENSG00000177694	254827	NAALADL2	NAALADL2	protein_coding	N-acetylated alpha-linked acidic dipeptidase like 2 [Source:HGNC Symbol;Acc:HGNC:23219]	3	1	174438573	175810548	0.03225915427367543	2.239826606798477	0.28393278528916016	0.7765565100325609	0.982579996350981	0.2838093222665181	FALSE
ENSG00000183741	23466	CBX6	CBX6	protein_coding	chromobox 6 [Source:HGNC Symbol;Acc:HGNC:1556]	22	-1	38861422	38872249	-0.01388486767457664	5.148435473074994	-0.28391266744361043	0.7765652737339936	0.982579996350981	-0.2837978872308191	FALSE
ENSG00000273724	NA	AC106782.4	AC106782.4	unprocessed_pseudogene	carbonic anhydrase VA, mitochondrial (CA5A) pseudogene	16	1	30336400	30343336	-0.03298312904343148	0.6384635138525045	-0.2838998042286063	0.7765707394949434	0.982579996350981	-0.28379075542613635	FALSE
ENSG00000160294	8888	MCM3AP	MCM3AP	protein_coding	minichromosome maintenance complex component 3 associated protein [Source:HGNC Symbol;Acc:HGNC:6946]	21	-1	46235133	46286297	-0.01087478477164705	6.029604888525617	-0.28369926135415685	0.7767278787381853	0.982579996350981	-0.2835857240186102	FALSE
ENSG00000080802	4850	CNOT4	CNOT4	protein_coding	CCR4-NOT transcription complex subunit 4 [Source:HGNC Symbol;Acc:HGNC:7880]	7	-1	135361795	135510127	-0.009273741708473615	6.190568948476303	-0.2836428085103954	0.776768508556611	0.982579996350981	-0.2835327131739423	FALSE
ENSG00000283141	NA	LINC02666	LINC02666	lncRNA	long intergenic non-protein coding RNA 2666 [Source:HGNC Symbol;Acc:HGNC:54152]	10	1	129784983	129806971	0.03400998142107059	1.2488026350282617	0.2834960378514509	0.7768790895420534	0.982579996350981	0.28338843914715856	FALSE
ENSG00000158106	114822	RHPN1	RHPN1	protein_coding	rhophilin Rho GTPase binding protein 1 [Source:HGNC Symbol;Acc:HGNC:19973]	8	1	143368876	143384221	-0.03241599257554473	1.8335034499268639	-0.28338667045732363	0.7769692931462818	0.982579996350981	-0.28327075567652155	FALSE
ENSG00000235919	NA	ASH1L-AS1	ASH1L-AS1	lncRNA	ASH1L antisense RNA 1 [Source:HGNC Symbol;Acc:HGNC:44146]	1	1	155562042	155563944	0.02821753568149743	0.5448263458047369	0.2832997754022336	0.7770214586279163	0.982579996350981	0.28320270015400395	FALSE
ENSG00000100558	26499	PLEK2	PLEK2	protein_coding	pleckstrin 2 [Source:HGNC Symbol;Acc:HGNC:19238]	14	-1	67386984	67412167	-0.05253612945068653	3.4559548747502307	-0.2832633704749149	0.7770705744160796	0.982579996350981	-0.28313862448589966	FALSE
ENSG00000171786	4807	NHLH1	NHLH1	protein_coding	nescient helix-loop-helix 1 [Source:HGNC Symbol;Acc:HGNC:7817]	1	1	160367071	160372846	-0.03698249401348708	0.19224175015759506	-0.2832173295204333	0.7770979314834249	0.982579996350981	-0.28310293539946113	FALSE
ENSG00000166575	65084	TMEM135	TMEM135	protein_coding	transmembrane protein 135 [Source:HGNC Symbol;Acc:HGNC:26167]	11	1	87037844	87328824	-0.019267689467784344	4.276048221828283	-0.28320997936664677	0.7771008927358506	0.982579996350981	-0.2830990722733177	FALSE
ENSG00000133069	9911	TMCC2	TMCC2	protein_coding	transmembrane and coiled-coil domain family 2 [Source:HGNC Symbol;Acc:HGNC:24239]	1	1	205227946	205285632	-0.050453211281430654	4.31042941926107	-0.2831877522034696	0.7771355353267116	0.982579996350981	-0.28305387931103027	FALSE
ENSG00000261286	NA	ATP2C2-AS1	ATP2C2-AS1	lncRNA	ATP2C2 antisense RNA 1 [Source:HGNC Symbol;Acc:HGNC:53167]	16	-1	84459259	84467361	0.03159274136407264	0.5257972689110885	0.2830058941835597	0.7772526474743099	0.982579996350981	0.28290110503892774	FALSE
ENSG00000160214	8568	RRP1	RRP1	protein_coding	ribosomal RNA processing 1 [Source:HGNC Symbol;Acc:HGNC:18785]	21	1	43789513	43805293	0.02177665841229315	2.582645092994877	0.28299822435004995	0.7772565778352852	0.982579996350981	0.28289597794805016	FALSE
ENSG00000108244	25984	KRT23	KRT23	protein_coding	keratin 23 [Source:HGNC Symbol;Acc:HGNC:6438]	17	-1	40922696	40937634	-0.03763923300479188	6.096710659431527	-0.28283772460415607	0.777408319262437	0.982579996350981	-0.28269803945063626	FALSE
ENSG00000187144	374955	SPATA21	SPATA21	protein_coding	spermatogenesis associated 21 [Source:HGNC Symbol;Acc:HGNC:28026]	1	-1	16387117	16437424	0.031944710377658114	0.8588353708913868	0.2827911698125264	0.7774197249457836	0.982579996350981	0.2826831618002791	FALSE
ENSG00000137364	7172	TPMT	TPMT	protein_coding	thiopurine S-methyltransferase [Source:HGNC Symbol;Acc:HGNC:12014]	6	-1	18128311	18155077	0.02085642030572643	4.559971217608376	0.28262546233933794	0.7775488909446645	0.982579996350981	0.28251468116498724	FALSE
ENSG00000262714	NA	AC007342.5	AC007342.5	lncRNA	novel transcript	16	1	53386944	53389085	0.03884233283724736	3.316398056754253	0.2825797386977142	0.7776136503117747	0.982579996350981	0.28243021381655314	FALSE
ENSG00000114054	5096	PCCB	PCCB	protein_coding	propionyl-CoA carboxylase subunit beta [Source:HGNC Symbol;Acc:HGNC:8654]	3	1	136250340	136337896	-0.013259731877668823	3.6795090048309085	-0.2825293395201121	0.777616137153905	0.982579996350981	-0.2824269702030333	FALSE
ENSG00000203799	NA	CCDC162P	CCDC162P	transcribed_unitary_pseudogene	coiled-coil domain containing 162, pseudogene [Source:HGNC Symbol;Acc:HGNC:21565]	6	1	109165831	109355063	-0.025737967165929465	1.4392232012263657	-0.2824976207880733	0.7776426228475193	0.982579996350981	-0.2823924248274243	FALSE
ENSG00000163781	11073	TOPBP1	TOPBP1	protein_coding	DNA topoisomerase II binding protein 1 [Source:HGNC Symbol;Acc:HGNC:17008]	3	-1	133598175	133662380	0.01762085658860535	5.212303897280658	0.28249590887821313	0.7776477879924794	0.982579996350981	0.2823856879514631	FALSE
ENSG00000250938	NA	AC073475.1	AC073475.1	lncRNA	novel transcript, antisense to MAD2L1	4	1	120066958	120564789	0.021608692445775013	2.4181540591516106	0.2824186154053546	0.77770726495501	0.982579996350981	0.28230811333298317	FALSE
ENSG00000273226	NA	AL391834.2	AL391834.2	lncRNA	novel transcript, antisense to RPS6	9	1	19375451	19375996	-0.03987111554278322	-0.2574841814651761	-0.2823426322142456	0.7777554054129466	0.982579996350981	-0.28224532593583773	FALSE
ENSG00000154957	7566	ZNF18	ZNF18	protein_coding	zinc finger protein 18 [Source:HGNC Symbol;Acc:HGNC:12969]	17	-1	11977439	11997475	0.014907511083227298	4.289680812488201	0.28228392806509295	0.7778125320708029	0.982579996350981	0.28217081969277424	FALSE
ENSG00000197150	11194	ABCB8	ABCB8	protein_coding	ATP binding cassette subfamily B member 8 [Source:HGNC Symbol;Acc:HGNC:49]	7	1	151028422	151047782	0.0165740427134633	3.5726765520174064	0.2822211558383298	0.7778554606289373	0.982579996350981	0.28211483205372534	FALSE
ENSG00000084090	56910	STARD7	STARD7	protein_coding	StAR related lipid transfer domain containing 7 [Source:HGNC Symbol;Acc:HGNC:18063]	2	-1	96184859	96208825	0.017081689190717064	6.36171242488458	0.28208082904807896	0.7779669667591	0.982579996350981	0.2819694093352791	FALSE
ENSG00000117862	51060	TXNDC12	TXNDC12	protein_coding	thioredoxin domain containing 12 [Source:HGNC Symbol;Acc:HGNC:24626]	1	-1	52020131	52056171	-0.016397394098164764	3.843410696702629	-0.28204576578885743	0.7779938427873716	0.982579996350981	-0.28193435937317723	FALSE
ENSG00000125835	6628	SNRPB	SNRPB	protein_coding	small nuclear ribonucleoprotein polypeptides B and B1 [Source:HGNC Symbol;Acc:HGNC:11153]	20	-1	2461634	2470853	0.016034488953224013	4.555026414525721	0.28202445553135874	0.7780112760037825	0.982579996350981	0.28191162429525074	FALSE
ENSG00000285558	NA	AC112504.2	AC112504.2	protein_coding	novel protein	3	1	141738474	141807919	-0.018810393107452583	1.8969017396247398	-0.28195048227634706	0.778059101547951	0.982579996350981	-0.28184925459793675	FALSE
ENSG00000162367	6886	TAL1	TAL1	protein_coding	TAL bHLH transcription factor 1, erythroid differentiation factor [Source:HGNC Symbol;Acc:HGNC:11556]	1	-1	47216290	47232220	-0.03320239675834458	4.939711514389205	-0.28192277623168693	0.7781035796809604	0.982579996350981	-0.2817912512718279	FALSE
ENSG00000100678	6547	SLC8A3	SLC8A3	protein_coding	solute carrier family 8 member A3 [Source:HGNC Symbol;Acc:HGNC:11070]	14	-1	70044217	70189070	0.04736148332186796	0.06302134176073192	0.28189465927328267	0.7781120504416639	0.982579996350981	0.2817802047759003	FALSE
ENSG00000105926	51678	MPP6	MPP6	protein_coding	membrane palmitoylated protein 6 [Source:HGNC Symbol;Acc:HGNC:18167]	7	1	24573268	24694193	0.027191154907306725	3.1957571928458752	0.2818988740055195	0.7781192588644086	0.982579996350981	0.28177080448873676	FALSE
ENSG00000234664	NA	HMGN2P5	HMGN2P5	processed_pseudogene	high mobility group nucleosomal binding domain 2 pseudogene 5 [Source:HGNC Symbol;Acc:HGNC:33568]	15	1	29730713	29730985	-0.02418952341206282	1.9109175146543482	-0.28176247388405345	0.7782033025655154	0.982579996350981	-0.2816612074646177	FALSE
ENSG00000092108	23256	SCFD1	SCFD1	protein_coding	sec1 family domain containing 1 [Source:HGNC Symbol;Acc:HGNC:20726]	14	1	30622311	30735850	-0.010277633730609637	5.9870502763837985	-0.28175508441905706	0.7782195578726777	0.982579996350981	-0.2816400101535871	FALSE
ENSG00000256294	7768	ZNF225	ZNF225	protein_coding	zinc finger protein 225 [Source:HGNC Symbol;Acc:HGNC:13018]	19	1	44112181	44134822	-0.02100133295619777	2.3798567250663	-0.2817099745045186	0.7782429443795478	0.982579996350981	-0.28160951380882643	FALSE
ENSG00000104093	23312	DMXL2	DMXL2	protein_coding	Dmx like 2 [Source:HGNC Symbol;Acc:HGNC:2938]	15	-1	51447711	51622833	-0.027338322205335608	7.059195174043841	-0.2816985708329203	0.7782608136806084	0.982579996350981	-0.2815862121571176	FALSE
ENSG00000267316	NA	AC090409.2	AC090409.2	lncRNA	novel transcript	18	-1	61571342	61579456	-0.05159122128433691	-0.6865932750535474	-0.28159212321647975	0.7783437613249613	0.982579996350981	-0.2814780500448343	FALSE
ENSG00000163564	149628	PYHIN1	PYHIN1	protein_coding	pyrin and HIN domain family member 1 [Source:HGNC Symbol;Acc:HGNC:28894]	1	1	158930796	158977059	0.036691367135629704	6.126319238217705	0.2816115659676246	0.7783501499743963	0.982579996350981	0.28146971950702887	FALSE
ENSG00000125459	55154	MSTO1	MSTO1	protein_coding	misato mitochondrial distribution and morphology regulator 1 [Source:HGNC Symbol;Acc:HGNC:29678]	1	1	155610205	155614967	-0.02298022785701659	1.6420844772555176	-0.28141143144580316	0.7784735575346452	0.982579996350981	-0.2813088049233772	FALSE
ENSG00000168894	51255	RNF181	RNF181	protein_coding	ring finger protein 181 [Source:HGNC Symbol;Acc:HGNC:28037]	2	1	85595725	85597708	0.021436466519332065	3.614538232454836	0.28129238199595563	0.7785694186999796	0.982579996350981	0.2811838138843677	FALSE
ENSG00000127463	23065	EMC1	EMC1	protein_coding	ER membrane protein complex subunit 1 [Source:HGNC Symbol;Acc:HGNC:28957]	1	-1	19215660	19251527	0.019216488634958395	4.389064811697684	0.28123643855106756	0.778611264278684	0.982579996350981	0.28112925383075754	FALSE
ENSG00000170006	201799	TMEM154	TMEM154	protein_coding	transmembrane protein 154 [Source:HGNC Symbol;Acc:HGNC:26489]	4	-1	152618628	152680012	0.02497670001672958	8.924265024255892	0.28121150614657026	0.7786339756410725	0.982579996350981	0.2810996421363655	FALSE
ENSG00000104549	6713	SQLE	SQLE	protein_coding	squalene epoxidase [Source:HGNC Symbol;Acc:HGNC:11279]	8	1	124998497	125022283	-0.030100267651925527	2.5172608393892113	-0.28118094611677696	0.7786570298371716	0.982579996350981	-0.2810695836981108	FALSE
ENSG00000183780	148641	SLC35F3	SLC35F3	protein_coding	solute carrier family 35 member F3 [Source:HGNC Symbol;Acc:HGNC:23616]	1	1	233904676	234324511	-0.045608300001740876	2.0366867394989976	-0.28118545832833053	0.77866503224461725	0.982579996350981	-0.2810591500876637	FALSE
ENSG00000158615	84919	PPP1R15B	PPP1R15B	protein_coding	protein phosphatase 1 regulatory subunit 15B [Source:HGNC Symbol;Acc:HGNC:14951]	1	-1	204403381	204411817	0.02212545096495777	6.53126078358567	0.2809417755559989	0.7788359284244192	0.9826376529441447	0.28083634142037955	FALSE
ENSG00000143157	57645	POGK	POGK	protein_coding	pogo transposable element derived with KRAB domain [Source:HGNC Symbol;Acc:HGNC:18800]	1	1	166839447	166856344	0.01641434461796276	5.347290509158431	0.2809401581482243	0.7788374253945791	0.9826376529441447	0.2808343897828557	FALSE
ENSG00000269476	NA	AC010326.2	AC010326.2	protein_coding	novel transcript	19	-1	57876765	57916591	-0.026153083888649897	1.0872842524733883	-0.28081939629893304	0.7789284067714071	0.9826725105678158	-0.2807157770889295	FALSE
ENSG00000157978	26119	LDLRAP1	LDLRAP1	protein_coding	low density lipoprotein receptor adaptor protein 1 [Source:HGNC Symbol;Acc:HGNC:18640]	1	1	25543580	25568886	-0.02331444266171534	6.407809229749864	-0.28060464194729284	0.7791305568024727	0.9827523771836985	-0.2804522476197905	FALSE
ENSG00000244063	NA	AC104653.2	AC104653.2	lncRNA	novel transcript	2	-1	113829390	113831119	0.04410539528337498	-0.4487400061927927	0.2804836196242534	0.7791844807816055	0.9827523771836985	0.280381953827705	FALSE
ENSG00000246067	NA	RAB30-DT	RAB30-DT	lncRNA	RAB30 divergent transcript [Source:HGNC Symbol;Acc:HGNC:48672]	11	1	83072052	83107789	0.018649007964445907	4.568621079351658	0.280387306663986	0.7792740908352762	0.9827523771836985	0.2802651437300712	FALSE
ENSG00000225022	NA	UBE2D3P1	UBE2D3P1	processed_pseudogene	ubiquitin conjugating enzyme E2 D3 pseudogene 1 [Source:HGNC Symbol;Acc:HGNC:33349]	20	-1	5292388	5292831	0.03479132727790324	1.032024080387585	0.280289135958595	0.7793366893542105	0.9827523771836985	0.2801835464594354	FALSE
ENSG00000137338	84547	PGBD1	PGBD1	protein_coding	piggyBac transposable element derived 1 [Source:HGNC Symbol;Acc:HGNC:19398]	6	1	28281572	28302549	0.02904421871400903	0.650657098761308	0.2802363673232388	0.7793709807234996	0.9827523771836985	0.28013884839500797	FALSE
ENSG00000114853	92999	ZBTB47	ZBTB47	protein_coding	zinc finger and BTB domain containing 47 [Source:HGNC Symbol;Acc:HGNC:26955]	3	1	42653697	42667580	-0.02251467260907658	3.0000774149062654	-0.2802092090213554	0.7794136410448598	0.9827523771836985	-0.2800832423622782	FALSE
ENSG00000140548	374655	ZNF710	ZNF710	protein_coding	zinc finger protein 710 [Source:HGNC Symbol;Acc:HGNC:25352]	15	1	90001324	90082206	0.017479113323253692	7.379829795740966	0.2801864302928454	0.7794352230103706	0.9827523771836985	0.28005511145822226	FALSE
ENSG00000198478	83699	SH3BGRL2	SH3BGRL2	protein_coding	SH3 domain binding glutamate rich protein like 2 [Source:HGNC Symbol;Acc:HGNC:15567]	6	1	79631329	79703655	0.03575197872583491	5.879194769391611	0.2800063433670366	0.7795786189605058	0.982853284458783	0.2798682083573262	FALSE
ENSG00000254469	NA	AP002495.1	AP002495.1	protein_coding	Putative short transient receptor potential channel 2-like protein [Source:UniProtKB/Swiss-Prot;Acc:Q6ZNB5]	11	-1	71865509	71928654	0.020382998264210528	4.327090571113196	0.27975018417414066	0.7797556682977254	0.9829966003711003	0.27963745472534557	FALSE
ENSG00000086619	56605	ERO1B	ERO1B	protein_coding	endoplasmic reticulum oxidoreductase 1 beta [Source:HGNC Symbol;Acc:HGNC:14355]	1	-1	236215101	236281958	-0.011687682050705916	4.913598050824002	-0.2795916497895404	0.7798729050478034	0.9830644965620868	-0.2794846647998681	FALSE
ENSG00000134453	84991	RBM17	RBM17	protein_coding	RNA binding motif protein 17 [Source:HGNC Symbol;Acc:HGNC:16944]	10	1	6089034	6117457	0.009481684159183601	5.251180099118661	0.2794102507044947	0.7800108618944889	0.9830827492857954	0.2793048795640266	FALSE
ENSG00000138386	4664	NAB1	NAB1	protein_coding	NGFI-A binding protein 1 [Source:HGNC Symbol;Acc:HGNC:7626]	2	1	190646746	190692766	-0.019589562447904996	4.913564821347432	-0.27926428886661697	0.7801277997470966	0.9830827492857954	-0.2791524933313224	FALSE
ENSG00000101162	81027	TUBB1	TUBB1	protein_coding	tubulin beta 1 class VI [Source:HGNC Symbol;Acc:HGNC:16257]	20	1	59019254	59026654	0.037943834295348644	8.214267060703387	0.2791921766187524	0.7801937312517593	0.9830827492857954	0.27906657829875964	FALSE
ENSG00000153827	9320	TRIP12	TRIP12	protein_coding	thyroid hormone receptor interactor 12 [Source:HGNC Symbol;Acc:HGNC:12306]	2	-1	229763838	229923239	-0.016484304611772416	8.49144464689543	-0.2791106840544631	0.7802446234172101	0.9830827492857954	-0.2790002623668291	FALSE
ENSG00000257950	NA	P2RX5-TAX1BP3	P2RX5-TAX1BP3	protein_coding	P2RX5-TAX1BP3 readthrough (NMD candidate) [Source:HGNC Symbol;Acc:HGNC:49191]	17	-1	3663063	3696194	0.04741312338534914	-7.622259004867714e-4	0.27908321816126724	0.7802626553622557	0.9830827492857954	0.2789767658178632	FALSE
ENSG00000137700	2542	SLC37A4	SLC37A4	protein_coding	solute carrier family 37 member 4 [Source:HGNC Symbol;Acc:HGNC:4061]	11	-1	119024114	119030906	0.02146540818264553	2.205061432769279	0.278968349342014	0.7803465830580366	0.9830827492857954	0.278867405753415	FALSE
ENSG00000144744	9039	UBA3	UBA3	protein_coding	ubiquitin like modifier activating enzyme 3 [Source:HGNC Symbol;Acc:HGNC:12470]	3	-1	69054730	69080408	-0.012576936853147203	6.715186649460404	-0.27895259324892807	0.7803664535307036	0.9830827492857954	-0.27884151447679645	FALSE
ENSG00000119689	1743	DLST	DLST	protein_coding	dihydrolipoamide S-succinyltransferase [Source:HGNC Symbol;Acc:HGNC:2911]	14	1	74881891	74903743	0.010661497243034113	5.7371542791994505	0.2789083291808045	0.7803944227938882	0.9830827492857954	0.2788050707721774	FALSE
ENSG00000166171	25911	DPCD	DPCD	protein_coding	deleted in primary ciliary dyskinesia homolog (mouse) [Source:HGNC Symbol;Acc:HGNC:24542]	10	1	101570560	101609662	-0.03979676769756779	1.9031115448641915	-0.27862864674688725	0.7806179348947829	0.9831471560049145	-0.2785138497635896	FALSE
ENSG00000168310	3660	IRF2	IRF2	protein_coding	interferon regulatory factor 2 [Source:HGNC Symbol;Acc:HGNC:6117]	4	-1	184387729	184474550	-0.018286083349584814	8.302755916506607	-0.27857634505896517	0.7806513097448629	0.9831471560049145	-0.2784703666397717	FALSE
ENSG00000066322	64834	ELOVL1	ELOVL1	protein_coding	ELOVL fatty acid elongase 1 [Source:HGNC Symbol;Acc:HGNC:14418]	1	-1	43363398	43368074	0.012487642754807737	5.866441910914101	0.27854572559242746	0.7806789358438889	0.9831471560049145	0.27843437379520253	FALSE
ENSG00000103489	64131	XYLT1	XYLT1	protein_coding	xylosyltransferase 1 [Source:HGNC Symbol;Acc:HGNC:15516]	16	-1	17101769	17470960	0.01920414348153532	7.475005395215851	0.27853409572384813	0.7806990858431134	0.9831471560049145	0.27840812146386024	FALSE
ENSG00000260228	NA	AC009119.1	AC009119.1	lncRNA	novel transcript, antisense to CDH13	16	-1	83789967	83807834	0.03119177054958011	1.4602588797512859	0.27842869907441803	0.7807750460519878	0.9831629923130688	0.27830915878923823	FALSE
ENSG00000272807	NA	AC007038.2	AC007038.2	lncRNA	novel transcript, antisense to KANSL1L	2	1	210028417	210029156	0.03231363918788449	0.6011044845376557	0.27808946074684354	0.7810174710289108	0.9831987750547319	0.27799334028203754	FALSE
ENSG00000151702	2313	FLI1	FLI1	protein_coding	Fli-1 proto-oncogene, ETS transcription factor [Source:HGNC Symbol;Acc:HGNC:3749]	11	1	128686535	128813267	-0.01599087775140795	9.086942976230869	-0.2780427337723225	0.7810629444175032	0.9831987750547319	-0.27793410303264	FALSE
ENSG00000225783	440823	MIAT	MIAT	lncRNA	myocardial infarction associated transcript [Source:HGNC Symbol;Acc:HGNC:33425]	22	1	26646411	26676475	-0.03620090811754162	3.624111643831815	-0.27802859704474736	0.7810963445577284	0.9831987750547319	-0.2778905939771865	FALSE
ENSG00000119684	27030	MLH3	MLH3	protein_coding	mutL homolog 3 [Source:HGNC Symbol;Acc:HGNC:7128]	14	-1	75013764	75051532	-0.01546681247673476	4.482685191466844	-0.2779986642833648	0.7811049467040992	0.9831987750547319	-0.2778793883829732	FALSE
ENSG00000257277	NA	AC092652.2	AC092652.2	lncRNA	novel transcript, antisense to ARHGAP15	2	-1	143674315	143741294	-0.045487421728301516	-0.28275990288549974	-0.2779650555637364	0.78112039874924	0.9831987750547319	-0.277859259849193	FALSE
ENSG00000158104	3242	HPD	HPD	protein_coding	4-hydroxyphenylpyruvate dioxygenase [Source:HGNC Symbol;Acc:HGNC:5147]	12	-1	121839527	121863596	0.06908006036733907	-0.6767290220517607	0.2778854464351208	0.7811944731993096	0.983212226046291	0.2777627686791231	FALSE
ENSG00000180574	255308	EIF2S3B	EIF2S3B	protein_coding	eukaryotic translation initiation factor 2 subunit gamma B [Source:HGNC Symbol;Acc:HGNC:43863]	12	1	10505602	10523135	0.04643512066087663	1.018244251336197	0.27772759762269883	0.7813348846612033	0.9833034290292174	0.2775798724092686	FALSE
ENSG00000137992	1629	DBT	DBT	protein_coding	dihydrolipoamide branched chain transacylase E2 [Source:HGNC Symbol;Acc:HGNC:2698]	1	-1	100186919	100249834	0.01600234789968802	4.1017280975117805	0.27737981600305167	0.7815722845575503	0.9833034290292174	0.27727066267713724	FALSE
ENSG00000144535	129563	DIS3L2	DIS3L2	protein_coding	DIS3 like 3'-5' exoribonuclease 2 [Source:HGNC Symbol;Acc:HGNC:28648]	2	1	231961245	232344350	-0.01737232776124653	5.372027978223601	-0.277283155250658	0.781647982994279	0.9833034290292174	-0.277172072197095	FALSE
ENSG00000171490	26156	RSL1D1	RSL1D1	protein_coding	ribosomal L1 domain containing 1 [Source:HGNC Symbol;Acc:HGNC:24534]	16	-1	11833850	11851580	0.018383274674095063	6.173228624823883	0.27722256001597495	0.7816959750916681	0.9833034290292174	0.2771095681549151	FALSE
ENSG00000103479	5934	RBL2	RBL2	protein_coding	RB transcriptional corepressor like 2 [Source:HGNC Symbol;Acc:HGNC:9894]	16	1	53433977	53491648	0.01931900947773002	8.32367081601896	0.2772176909237333	0.7817006323064396	0.9833034290292174	0.27710350274001155	FALSE
ENSG00000269954	NA	AC022239.1	AC022239.1	lncRNA	novel transcript, antisense to BLK	8	-1	11552488	11564694	-0.05253711351434032	-0.5305631486292912	-0.2771375627489876	0.7817550547226743	0.9833034290292174	-0.2770326253955	FALSE
ENSG00000165264	4712	NDUFB6	NDUFB6	protein_coding	NADH:ubiquinone oxidoreductase subunit B6 [Source:HGNC Symbol;Acc:HGNC:7701]	9	-1	32553001	32573184	-0.017212625482683208	4.81191568437055	-0.27705853475147396	0.7818170048980232	0.9833034290292174	-0.27695194592463596	FALSE
ENSG00000160226	755	CFAP410	CFAP410	protein_coding	cilia and flagella associated protein 410 [Source:HGNC Symbol;Acc:HGNC:1260]	21	-1	44328944	44339402	-0.0237197083814773	2.6186177974798275	-0.27704922441516394	0.7818341760439587	0.9833034290292174	-0.276929583773249	FALSE
ENSG00000033011	56052	ALG1	ALG1	protein_coding	ALG1 chitobiosyldiphosphodolichol beta-mannosyltransferase [Source:HGNC Symbol;Acc:HGNC:18294]	16	1	5033923	5087379	0.019284373013291223	3.180920594352198	0.27702853792098575	0.7818374824458345	0.9833034290292174	0.27692527782963045	FALSE
ENSG00000104824	3191	HNRNPL	HNRNPL	protein_coding	heterogeneous nuclear ribonucleoprotein L [Source:HGNC Symbol;Acc:HGNC:5045]	19	-1	38836388	38852347	0.007623478783073345	6.360796622597389	0.27686274258496113	0.7819680799952522	0.983387942987381	0.2767552040967404	FALSE
ENSG00000198189	51170	HSD17B11	HSD17B11	protein_coding	hydroxysteroid 17-beta dehydrogenase 11 [Source:HGNC Symbol;Acc:HGNC:22960]	4	-1	87336515	87391188	-0.022199976605025817	6.83473967769139	-0.2767770448146661	0.7820364951966715	0.983394250263119	-0.2766661119857046	FALSE
ENSG00000172508	57571	CARNS1	CARNS1	protein_coding	carnosine synthase 1 [Source:HGNC Symbol;Acc:HGNC:29268]	11	1	67414968	67425607	0.033096978822089174	2.7056384808136302	0.2766935446815319	0.7821201384773242	0.9834197039495602	0.27655719244473076	FALSE
ENSG00000134470	3601	IL15RA	IL15RA	protein_coding	interleukin 15 receptor subunit alpha [Source:HGNC Symbol;Acc:HGNC:5978]	10	-1	5943639	5978187	0.020928224338399914	4.169952416873122	0.2764553492375374	0.782286332412284	0.9834743391983364	0.27634078590532307	FALSE
ENSG00000138668	3184	HNRNPD	HNRNPD	protein_coding	heterogeneous nuclear ribonucleoprotein D [Source:HGNC Symbol;Acc:HGNC:5036]	4	-1	82352498	82374503	0.006363004677368167	7.786688230585415	0.27643055035977315	0.7822952664980047	0.9834743391983364	0.2763291529077514	FALSE
ENSG00000247572	NA	CKMT2-AS1	CKMT2-AS1	lncRNA	CKMT2 antisense RNA 1 [Source:HGNC Symbol;Acc:HGNC:48997]	5	-1	81201341	81301565	0.022710475908477967	3.466532655827883	0.27637280148024546	0.7823538051297964	0.9834743391983364	0.27625293117478084	FALSE
ENSG00000170624	6444	SGCD	SGCD	protein_coding	sarcoglycan delta [Source:HGNC Symbol;Acc:HGNC:10807]	5	1	155870344	156767788	0.06636171260111634	1.6856607200358535	0.2762082391025459	0.7825274026827336	0.9834896499567031	0.2760269034454904	FALSE
ENSG00000171466	54811	ZNF562	ZNF562	protein_coding	zinc finger protein 562 [Source:HGNC Symbol;Acc:HGNC:25950]	19	-1	9641807	9675100	0.011770947155581801	4.751266691341014	0.2760281760067529	0.7826048539854559	0.9834896499567031	0.2759260647415287	FALSE
ENSG00000279716	NA	AC006128.1	AC006128.1	TEC	TEC	19	1	15398696	15400356	-0.03654538131037377	-0.1895119889051483	-0.27599906257282775	0.782624286298805	0.9834896499567031	-0.2759007650355084	FALSE
ENSG00000175756	54998	AURKAIP1	AURKAIP1	protein_coding	aurora kinase A interacting protein 1 [Source:HGNC Symbol;Acc:HGNC:24114]	1	-1	1373730	1375495	-0.023128876375271723	3.5565834340994718	-0.27578305568506556	0.7827976711225872	0.9834896499567031	-0.27567503621337514	FALSE
ENSG00000180747	NA	SMG1P3	SMG1P3	transcribed_unprocessed_pseudogene	SMG1 pseudogene 3 [Source:HGNC Symbol;Acc:HGNC:49860]	16	-1	21446683	21520444	-0.02047674082844253	4.168678180586791	-0.27578416156468855	0.7828055895068167	0.9834896499567031	-0.2756647276446121	FALSE
ENSG00000274810	NA	NPHP3-ACAD11	NPHP3-ACAD11	protein_coding	NPHP3-ACAD11 readthrough (NMD candidate) [Source:HGNC Symbol;Acc:HGNC:48351]	3	-1	132558142	132722459	-0.02556972590311002	1.2254333962392685	-0.275681605152722	0.7828720329832763	0.9834896499567031	-0.27557822918889546	FALSE
ENSG00000115816	10153	CEBPZ	CEBPZ	protein_coding	CCAAT enhancer binding protein zeta [Source:HGNC Symbol;Acc:HGNC:24218]	2	-1	37201612	37231596	0.01683341974451924	5.022901903514431	0.2756551965122618	0.7828982943942304	0.9834896499567031	0.2755440417285602	FALSE
ENSG00000183258	51428	DDX41	DDX41	protein_coding	DEAD-box helicase 41 [Source:HGNC Symbol;Acc:HGNC:18674]	5	-1	177511577	177516961	0.013360763638449846	4.429185434216752	0.2756416352608534	0.782906162688935	0.9834896499567031	0.2755337987386866	FALSE
ENSG00000255524	728734	NPIPB8	NPIPB8	protein_coding	nuclear pore complex interacting protein family member B8 [Source:HGNC Symbol;Acc:HGNC:37490]	16	1	28637654	28658682	0.04357093391279787	-0.4331579936735029	0.27546999153523866	0.7830340092811401	0.9834896499567031	0.27536737138286105	FALSE
ENSG00000173801	3728	JUP	JUP	protein_coding	junction plakoglobin [Source:HGNC Symbol;Acc:HGNC:6207]	17	-1	41754604	41786931	0.05304415036440169	3.976502061508095	0.27550591007460407	0.7830495217129251	0.9834896499567031	0.27534717822312466	FALSE
ENSG00000167618	3904	LAIR2	LAIR2	protein_coding	leukocyte associated immunoglobulin like receptor 2 [Source:HGNC Symbol;Acc:HGNC:6478]	19	1	54497879	54510687	0.04691670113246178	0.13581454424570066	0.2752479224986251	0.783224181684425	0.9834896499567031	0.27511982402205665	FALSE
ENSG00000099940	9342	SNAP29	SNAP29	protein_coding	synaptosome associated protein 29 [Source:HGNC Symbol;Acc:HGNC:11133]	22	1	20859007	20891214	-0.010205366850701836	5.807180267544451	-0.27521772158316754	0.7832430290752088	0.9834896499567031	-0.27509529129753246	FALSE
ENSG00000100982	63935	PCIF1	PCIF1	protein_coding	PDX1 C-terminal inhibiting factor 1 [Source:HGNC Symbol;Acc:HGNC:16200]	20	1	45934683	45948023	0.010727591181463048	5.2533079712165405	0.27514586875530184	0.7832848717734973	0.9834896499567031	0.2750408273004327	FALSE
ENSG00000070915	6559	SLC12A3	SLC12A3	protein_coding	solute carrier family 12 member 3 [Source:HGNC Symbol;Acc:HGNC:10912]	16	1	56865207	56915850	0.057138170679523925	-0.535472429413112	0.2751146692387548	0.7833013187586522	0.9834896499567031	0.27501941952221276	FALSE
ENSG00000109332	7323	UBE2D3	UBE2D3	protein_coding	ubiquitin conjugating enzyme E2 D3 [Source:HGNC Symbol;Acc:HGNC:12476]	4	-1	102794383	102868896	-0.0184623513953035	8.926287737349748	-0.275058298340247	0.7833520187517231	0.9834896499567031	-0.2749534280256761	FALSE
ENSG00000148908	6001	RGS10	RGS10	protein_coding	regulator of G protein signaling 10 [Source:HGNC Symbol;Acc:HGNC:9992]	10	-1	119499817	119542719	0.026237399700859143	7.003288587428993	0.2749994974403508	0.7834038810936969	0.9834896499567031	0.2748859248458233	FALSE
ENSG00000169764	7360	UGP2	UGP2	protein_coding	UDP-glucose pyrophosphorylase 2 [Source:HGNC Symbol;Acc:HGNC:12527]	2	1	63840940	63891562	-0.013033302619405163	6.873230208949523	-0.2747857191008144	0.783559436441267	0.9834896499567031	-0.2746834640494613	FALSE
ENSG00000186998	129080	EMID1	EMID1	protein_coding	EMI domain containing 1 [Source:HGNC Symbol;Acc:HGNC:18036]	22	1	29205896	29259597	0.046483375802201216	0.86929231556239694	0.27469052709302566	0.7836421283937106	0.9834896499567031	0.2745758421274297	FALSE
ENSG00000141905	4782	NFIC	NFIC	protein_coding	nuclear factor I C [Source:HGNC Symbol;Acc:HGNC:7786]	19	1	3314403	3469217	0.011915052145086591	6.531758749707604	0.27421231985735495	0.7840131716538015	0.9834896499567031	0.2740929758748961	FALSE
ENSG00000267745	NA	AC060766.7	AC060766.7	lncRNA	novel transcript	17	-1	35406684	35409768	-0.031800013310569586	1.9671622487572682	-0.2741192797189238	0.784079935231132	0.9834896499567031	-0.27400609824204625	FALSE
ENSG00000227345	8505	PARG	PARG	protein_coding	poly(ADP-ribose) glycohydrolase [Source:HGNC Symbol;Acc:HGNC:8605]	10	-1	49818279	49970203	-0.011575821393187802	4.51597960030558	-0.27407584284534897	0.7841087495889278	0.9834896499567031	-0.27396860353849306	FALSE
ENSG00000002933	55365	TMEM176A	TMEM176A	protein_coding	transmembrane protein 176A [Source:HGNC Symbol;Acc:HGNC:24930]	7	1	150800403	150805118	0.09051170038897416	3.204681832514039	0.27409967036521693	0.7841826975449239	0.9834896499567031	0.2738723804706499	FALSE
ENSG00000155158	158219	TTC39B	TTC39B	protein_coding	tetratricopeptide repeat domain 39B [Source:HGNC Symbol;Acc:HGNC:23704]	9	-1	15163622	15307360	-0.022197853181681992	4.8081601321914755	-0.2739924573145436	0.784189973381435	0.9834896499567031	-0.27386291309366384	FALSE
ENSG00000267248	NA	AC025048.2	AC025048.2	lncRNA	novel transcript	17	-1	60122642	60135743	0.03183913819579168	0.4323369891271591	0.2739183776566982	0.7842216977591199	0.9834896499567031	0.27382163336510684	FALSE
ENSG00000121858	8743	TNFSF10	TNFSF10	protein_coding	TNF superfamily member 10 [Source:HGNC Symbol;Acc:HGNC:11925]	3	-1	172505508	172523475	0.030103805352174717	7.939259500111799	0.2738127815085565	0.7843051246371399	0.9834896499567031	0.27371308062141503	FALSE
ENSG00000102057	3750	KCND1	KCND1	protein_coding	potassium voltage-gated channel subfamily D member 1 [Source:HGNC Symbol;Acc:HGNC:6237]	X	-1	48961378	48971844	-0.029095241529736526	2.0937379935331775	-0.27378541783106564	0.7843335764785834	0.9834896499567031	-0.2736760606107303	FALSE
ENSG00000269934	NA	AL353593.1	AL353593.1	lncRNA	novel transcript, antisense to OBSCN	1	-1	228238241	228276066	0.04656715394844524	-0.3805845482737185	0.2736101020345493	0.7844599123119699	0.9834896499567031	0.2735116837270217	FALSE
ENSG00000174276	741	ZNHIT2	ZNHIT2	protein_coding	zinc finger HIT-type containing 2 [Source:HGNC Symbol;Acc:HGNC:1177]	11	-1	65116403	65117701	0.030205940099076733	1.009182436784793	0.2734629610602384	0.7845724605341967	0.9834896499567031	0.2733652522737531	FALSE
ENSG00000164885	1020	CDK5	CDK5	protein_coding	cyclin dependent kinase 5 [Source:HGNC Symbol;Acc:HGNC:1774]	7	-1	151053815	151057897	-0.02193611728323308	2.421979103914475	-0.2734654771848249	0.7845755029909081	0.9834896499567031	-0.27336129395091446	FALSE
ENSG00000125779	80025	PANK2	PANK2	protein_coding	pantothenate kinase 2 [Source:HGNC Symbol;Acc:HGNC:15894]	20	1	3888839	3929882	-0.012068205774151686	6.971776311872588	-0.27347112772767285	0.7845762617089828	0.9834896499567031	-0.2733603068377561	FALSE
ENSG00000139684	2098	ESD	ESD	protein_coding	esterase D [Source:HGNC Symbol;Acc:HGNC:3465]	13	-1	46771256	46797161	0.01477853145603003	5.245441035553908	0.273388897123834	0.7846346047627468	0.9834896499567031	0.2732844017120208	FALSE
ENSG00000140992	5170	PDPK1	PDPK1	protein_coding	3-phosphoinositide dependent protein kinase 1 [Source:HGNC Symbol;Acc:HGNC:8816]	16	1	2537979	2603188	-0.01562043165936533	6.254240942565788	-0.2733022622155849	0.7847003553193147	0.9834896499567031	-0.273198861208989	FALSE
ENSG00000205133	286144	TRIQK	TRIQK	protein_coding	triple QxxK/R motif containing [Source:HGNC Symbol;Acc:HGNC:27828]	8	-1	92883532	93017673	-0.026173405009831896	4.923918789161305	-0.2732923483236478	0.7847125194502488	0.9834896499567031	-0.27318303607343686	FALSE
ENSG00000223482	NA	NUTM2A-AS1	NUTM2A-AS1	lncRNA	NUTM2A antisense RNA 1 [Source:HGNC Symbol;Acc:HGNC:45161]	10	-1	87201647	87342612	-0.018060885330747567	6.087112028965061	-0.27332087869666805	0.7847388699635014	0.9834896499567031	-0.2731487551541963	FALSE
ENSG00000117118	6390	SDHB	SDHB	protein_coding	succinate dehydrogenase complex iron sulfur subunit B [Source:HGNC Symbol;Acc:HGNC:10681]	1	-1	17018722	17054170	0.011125547019153359	6.006412002350975	0.27301469704980075	0.784924710970846	0.9834896499567031	0.27290699286343495	FALSE
ENSG00000215790	9906	SLC35E2A	SLC35E2A	protein_coding	solute carrier family 35 member E2A [Source:HGNC Symbol;Acc:HGNC:20863]	1	-1	1724838	1745999	-0.029170931941737033	0.8246321137019795	-0.27291451165070146	0.784996573844281	0.9834896499567031	-0.2728135100618737	FALSE
ENSG00000168701	29100	TMEM208	TMEM208	protein_coding	transmembrane protein 208 [Source:HGNC Symbol;Acc:HGNC:25015]	16	1	67227103	67229278	-0.023744174715128796	2.091961309090768	-0.27289746106249385	0.7850083502304098	0.9834896499567031	-0.2727981909801988	FALSE
ENSG00000133488	284904	SEC14L4	SEC14L4	protein_coding	SEC14 like lipid binding 4 [Source:HGNC Symbol;Acc:HGNC:20627]	22	-1	30488902	30505711	0.05606002701628521	0.08368436143997665	0.27280246578451184	0.7850923822130149	0.9834896499567031	0.2726888814763828	FALSE
ENSG00000228140	NA	AL031283.1	AL031283.1	lncRNA	novel transcript	1	-1	15402979	15409433	0.032843999855598605	0.5905854944188436	0.2727287161259268	0.7851413983186887	0.9834896499567031	0.2726251224219368	FALSE
ENSG00000102871	8717	TRADD	TRADD	protein_coding	TNFRSF1A associated via death domain [Source:HGNC Symbol;Acc:HGNC:12030]	16	-1	67154185	67159909	0.01184386662239234	4.931225653107999	0.2725214974990671	0.7853015002097319	0.9834896499567031	0.27241687318163904	FALSE
ENSG00000135537	246269	AFG1L	AFG1L	protein_coding	AFG1 like ATPase [Source:HGNC Symbol;Acc:HGNC:16411]	6	1	108294991	108526796	0.018239018155815856	3.027017264089079	0.27244850620216365	0.7853532112593283	0.9834896499567031	0.2723496136224528	FALSE
ENSG00000163866	113444	SMIM12	SMIM12	protein_coding	small integral membrane protein 12 [Source:HGNC Symbol;Acc:HGNC:25154]	1	-1	34712737	34859755	-0.008418430975509317	4.632784443420482	-0.27243382302664604	0.7853627430934845	0.9834896499567031	-0.2723372158851438	FALSE
ENSG00000285796	NA	AL162458.1	AL162458.1	lncRNA	novel transcript	20	-1	45926518	45935055	0.02057278083824543	1.6812993953738873	0.27242450405870733	0.7853709152318082	0.9834896499567031	0.2723265866919741	FALSE
ENSG00000167525	147011	PROCA1	PROCA1	protein_coding	protein interacting with cyclin A1 [Source:HGNC Symbol;Acc:HGNC:28600]	17	-1	28703197	28711854	0.01993760616445117	2.8518434709805303	0.2723941495673192	0.7854009715288435	0.9834896499567031	0.2722874938607416	FALSE
ENSG00000186017	84924	ZNF566	ZNF566	protein_coding	zinc finger protein 566 [Source:HGNC Symbol;Acc:HGNC:25919]	19	-1	36445119	36489902	0.02192356024869424	3.3385766596241413	0.2723750765355796	0.785416329688926	0.9834896499567031	0.272267518375035	FALSE
ENSG00000104129	55192	DNAJC17	DNAJC17	protein_coding	DnaJ heat shock protein family (Hsp40) member C17 [Source:HGNC Symbol;Acc:HGNC:25556]	15	-1	40765161	40807478	0.016005250550236383	3.7937216790719095	0.2722826677125213	0.785482690415456	0.9834896499567031	0.27218120799939327	FALSE
ENSG00000090238	83719	YPEL3	YPEL3	protein_coding	yippee like 3 [Source:HGNC Symbol;Acc:HGNC:18327]	16	-1	30092314	30096915	-0.02281465195860477	8.142458083556432	-0.27229098721687467	0.7854831074902249	0.9834896499567031	-0.27218066554821274	FALSE
ENSG00000139496	9818	NUP58	NUP58	protein_coding	nucleoporin 58 [Source:HGNC Symbol;Acc:HGNC:20261]	13	1	25301556	25349800	-0.021152394879805136	6.1175562851090755	-0.27227936273471187	0.7854879485912782	0.9834896499567031	-0.27217436917467736	FALSE
ENSG00000127022	821	CANX	CANX	protein_coding	calnexin [Source:HGNC Symbol;Acc:HGNC:1473]	5	1	179678628	179731641	0.017270147107619316	7.684156180814126	0.27222465389804873	0.7855323036493196	0.9834896499567031	0.27211668114484533	FALSE
ENSG00000227688	NA	HNRNPA3P2	HNRNPA3P2	unprocessed_pseudogene	heterogeneous nuclear ribonucleoprotein A3 pseudogene 2 [Source:HGNC Symbol;Acc:HGNC:16605]	20	1	36620403	36621423	0.03894942768306647	-0.16443302027398105	0.2721319978969057	0.7856016321676035	0.9834896499567031	0.2720265145357675	FALSE
ENSG00000176928	51301	GCNT4	GCNT4	protein_coding	glucosaminyl (N-acetyl) transferase 4 [Source:HGNC Symbol;Acc:HGNC:17973]	5	-1	75025346	75052770	0.034459950943749984	3.4897198157587574	0.2721055562485601	0.785636794880726	0.9834896499567031	0.27198078380213775	FALSE
ENSG00000124104	90203	SNX21	SNX21	protein_coding	sorting nexin family member 21 [Source:HGNC Symbol;Acc:HGNC:16154]	20	1	45833799	45843276	0.02664575279174186	1.4659801642662305	0.27205558360645465	0.7856630941018315	0.9834896499567031	0.2719465808213457	FALSE
ENSG00000163684	11102	RPP14	RPP14	protein_coding	ribonuclease P/MRP subunit p14 [Source:HGNC Symbol;Acc:HGNC:30327]	3	1	58306247	58324695	0.011328872405243384	3.7661976478506696	0.27187499965608614	0.7857935745023975	0.9835232249318416	0.27177689157802126	FALSE
ENSG00000166126	81693	AMN	AMN	protein_coding	amnion associated transmembrane protein [Source:HGNC Symbol;Acc:HGNC:14604]	14	1	102922656	102933596	0.04025983661486365	0.04965301778679014	0.2718521906512111	0.7858176336945293	0.9835232249318416	0.2717456035487416	FALSE
ENSG00000092841	4637	MYL6	MYL6	protein_coding	myosin light chain 6 [Source:HGNC Symbol;Acc:HGNC:7587]	12	1	56158161	56163496	-0.028774223303836166	7.785939184353371	-0.2717281336039828	0.785911956986062	0.9835232249318416	-0.27162294239840085	FALSE
ENSG00000255441	NA	AC008750.2	AC008750.2	lncRNA	novel transcript, antisense to SIGLEC10	19	1	51415724	51417425	-0.050607018908092494	-0.586737816708015	-0.2715517690886352	0.786042765894948	0.9835232249318416	-0.2714528408989435	FALSE
ENSG00000049883	79810	PTCD2	PTCD2	protein_coding	pentatricopeptide repeat domain 2 [Source:HGNC Symbol;Acc:HGNC:25734]	5	1	72320367	72368395	0.023413885024481385	2.409191579862457	0.27149121307611945	0.7860904925507939	0.9835232249318416	0.2713907799892649	FALSE
ENSG00000135535	8763	CD164	CD164	protein_coding	CD164 molecule [Source:HGNC Symbol;Acc:HGNC:1632]	6	-1	109366514	109382467	0.019879963274313184	8.11419696327718	0.27148962504976765	0.7860925133116922	0.9835232249318416	0.2713881523348346	FALSE
ENSG00000134014	55140	ELP3	ELP3	protein_coding	elongator acetyltransferase complex subunit 3 [Source:HGNC Symbol;Acc:HGNC:20696]	8	1	28089673	28191156	0.015460076890154717	4.886888925254174	0.271414246489849	0.7861552523724977	0.9835232249318416	0.271306571833321	FALSE
ENSG00000123213	57486	NLN	NLN	protein_coding	neurolysin [Source:HGNC Symbol;Acc:HGNC:16058]	5	1	65722205	65871725	0.025092469604214074	3.7749798122954106	0.27122042311501254	0.7863108600135454	0.9835232249318416	0.2711042407750983	FALSE
ENSG00000147684	4715	NDUFB9	NDUFB9	protein_coding	NADH:ubiquinone oxidoreductase subunit B9 [Source:HGNC Symbol;Acc:HGNC:7704]	8	1	124539101	124580648	-0.01740459697261354	4.388575766271299	-0.2709683644399362	0.7864950152702073	0.9835232249318416	-0.270864804609673	FALSE
ENSG00000104960	53635	PTOV1	PTOV1	protein_coding	PTOV1 extended AT-hook containing adaptor protein [Source:HGNC Symbol;Acc:HGNC:9632]	19	1	49850735	49860744	-0.015086432000335215	5.334948589501294	-0.27093447328672754	0.7865229717440636	0.9835232249318416	-0.2708284573397093	FALSE
ENSG00000176994	140775	SMCR8	SMCR8	protein_coding	SMCR8-C9orf72 complex subunit [Source:HGNC Symbol;Acc:HGNC:17921]	17	1	18315293	18328056	0.01687694447271948	6.179874558123902	0.2709026326333988	0.7865420795469364	0.9835232249318416	0.2708036147677096	FALSE
ENSG00000051825	10198	MPHOSPH9	MPHOSPH9	protein_coding	M-phase phosphoprotein 9 [Source:HGNC Symbol;Acc:HGNC:7215]	12	-1	123152320	123244014	0.02062565616031442	4.773364321339356	0.2708969020625411	0.7865565667849785	0.9835232249318416	0.2707847796285753	FALSE
ENSG00000185236	9230	RAB11B	RAB11B	protein_coding	RAB11B, member RAS oncogene family [Source:HGNC Symbol;Acc:HGNC:9761]	19	1	8389981	8404434	0.014408751660641705	6.410457169569235	0.2707166188110606	0.7866947316896532	0.9835232249318416	0.2706051535822327	FALSE
ENSG00000084764	22924	MAPRE3	MAPRE3	protein_coding	microtubule associated protein RP/EB family member 3 [Source:HGNC Symbol;Acc:HGNC:6892]	2	1	26970637	27027219	-0.02253819186300854	3.663799251821686	-0.27070930025411327	0.786706435789544	0.9835232249318416	-0.27058993766498995	FALSE
ENSG00000139112	23710	GABARAPL1	GABARAPL1	protein_coding	GABA type A receptor associated protein like 1 [Source:HGNC Symbol;Acc:HGNC:4068]	12	1	10212458	10223128	-0.022468421966149954	6.3204237685161	-0.2706712119766043	0.7867303978293747	0.9835232249318416	-0.2705587860060666	FALSE
ENSG00000137959	10964	IFI44L	IFI44L	protein_coding	interferon induced protein 44 like [Source:HGNC Symbol;Acc:HGNC:17817]	1	1	78619922	78646145	0.07401252717149998	5.1725982401560255	0.2706250817656225	0.7867577894504227	0.9835232249318416	0.2705231760690224	FALSE
ENSG00000106366	5054	SERPINE1	SERPINE1	protein_coding	serpin family E member 1 [Source:HGNC Symbol;Acc:HGNC:8583]	7	1	101127089	101139266	-0.040948150627184765	0.6603179662277878	-0.2706185510446539	0.7867753577219682	0.9835232249318416	-0.27050033696444453	FALSE
ENSG00000103707	123263	MTFMT	MTFMT	protein_coding	mitochondrial methionyl-tRNA formyltransferase [Source:HGNC Symbol;Acc:HGNC:29666]	15	-1	65001512	65029639	-0.015185132786130318	5.2162875655085985	-0.27052579440968527	0.7868400679879705	0.9835232249318416	-0.27041621354059353	FALSE
ENSG00000145348	93627	TBCK	TBCK	protein_coding	TBC1 domain containing kinase [Source:HGNC Symbol;Acc:HGNC:28261]	4	-1	106041599	106321495	-0.015114211468915784	5.577029529481961	-0.27031765573323674	0.7870011598988593	0.9835232249318416	-0.2702068021722261	FALSE
ENSG00000067221	9399	STOML1	STOML1	protein_coding	stomatin like 1 [Source:HGNC Symbol;Acc:HGNC:14560]	15	-1	73978926	73994622	-0.02808052197007549	1.209518276732436	-0.2701241941051496	0.7871406851795975	0.9835232249318416	-0.2700254359124104	FALSE
ENSG00000234915	NA	AL360091.3	AL360091.3	lncRNA	novel transcript, antisense to PPP2R5A	1	-1	212299495	212331713	0.027238686068562723	0.9957213939746852	0.2701287243364632	0.7871418208218542	0.9835232249318416	0.2700239597490805	FALSE
ENSG00000254317	NA	AC022973.5	AC022973.5	lncRNA	novel transcript	8	1	129832301	129844504	0.04423419243060395	-0.6745923335427406	0.2701163935693968	0.7871463173225278	0.9835232249318416	0.27001811498343575	FALSE
ENSG00000241772	NA	AC092620.1	AC092620.1	lncRNA	novel transcript	2	1	138569090	138574458	-0.03771361139922913	3.8903061873310083	-0.2700245965480304	0.787231638766297	0.9835232249318416	-0.26990721185669264	FALSE
ENSG00000101972	10735	STAG2	STAG2	protein_coding	stromal antigen 2 [Source:HGNC Symbol;Acc:HGNC:11355]	X	1	123960212	124422664	-0.01584578599705111	7.925713002379906	-0.2698884666416047	0.7873275758124425	0.9835232249318416	-0.26978251424683747	FALSE
ENSG00000174606	90806	ANGEL2	ANGEL2	protein_coding	angel homolog 2 [Source:HGNC Symbol;Acc:HGNC:30534]	1	-1	212992182	213015867	0.017033108445035694	4.806999615131236	0.26978470120089365	0.7874088113789371	0.9835232249318416	0.2696769286913582	FALSE
ENSG00000256525	11232	POLG2	POLG2	protein_coding	DNA polymerase gamma 2, accessory subunit [Source:HGNC Symbol;Acc:HGNC:9180]	17	-1	64477785	64497054	-0.015314469132547082	4.588713587304821	-0.26973829694185386	0.7874421492357504	0.9835232249318416	-0.26963359883477517	FALSE
ENSG00000214253	51024	FIS1	FIS1	protein_coding	fission, mitochondrial 1 [Source:HGNC Symbol;Acc:HGNC:21689]	7	-1	101239458	101252316	0.026297908900689393	5.146276637236748	0.269740366346633	0.7874428877691054	0.9835232249318416	0.26963263895443723	FALSE
ENSG00000167700	113655	MFSD3	MFSD3	protein_coding	major facilitator superfamily domain containing 3 [Source:HGNC Symbol;Acc:HGNC:25157]	8	1	144509070	144511213	0.03901869071493336	-0.250967219894884	0.2696433670506392	0.7875063474350594	0.9835232249318416	0.26955016062077375	FALSE
ENSG00000058866	1608	DGKG	DGKG	protein_coding	diacylglycerol kinase gamma [Source:HGNC Symbol;Acc:HGNC:2853]	3	-1	186105668	186362234	0.022550723625889724	5.92276925816845	0.2695834430774012	0.7875823089007039	0.9835232249318416	0.26945143614730027	FALSE
ENSG00000264204	NA	AGAP7P	AGAP7P	unprocessed_pseudogene	ArfGAP with GTPase domain, ankyrin repeat and PH domain 7, pseudogene [Source:HGNC Symbol;Acc:HGNC:23465]	10	1	46109621	46131358	0.051183365572463835	2.498237036421878	0.26940755587819065	0.7877122973708832	0.9835232249318416	0.2692825007476617	FALSE
ENSG00000188580	154215	NKAIN2	NKAIN2	protein_coding	sodium/potassium transporting ATPase interacting 2 [Source:HGNC Symbol;Acc:HGNC:16443]	6	1	123803865	124825640	0.04263563627358158	2.085700888151702	0.2692420082650822	0.7878206285761754	0.9835232249318416	0.2691417173977505	FALSE
ENSG00000243155	NA	AL162431.1	AL162431.1	lncRNA	novel transcript	1	-1	180944042	180976482	-0.02446480764969161	2.628402463189277	-0.26906825704427945	0.7879609786897857	0.9835232249318416	-0.26895933135429895	FALSE
ENSG00000205593	414918	DENND6B	DENND6B	protein_coding	DENN domain containing 6B [Source:HGNC Symbol;Acc:HGNC:32690]	22	-1	50309030	50327012	-0.023061854130647763	2.608120237652434	-0.2685953143936011	0.7883199231993541	0.9835232249318416	-0.2684929209075007	FALSE
ENSG00000197976	8227	AKAP17A	AKAP17A	protein_coding	A-kinase anchoring protein 17A [Source:HGNC Symbol;Acc:HGNC:18783]	X	1	1591604	1602520	0.010168566215854824	5.719491816985421	0.2685937992806537	0.7883225208998823	0.9835232249318416	0.26848954568325484	FALSE
ENSG00000130227	23039	XPO7	XPO7	protein_coding	exportin 7 [Source:HGNC Symbol;Acc:HGNC:14108]	8	1	21919662	22006585	-0.014060921796435366	6.449907077702673	-0.2685965504177316	0.7883315521323611	0.9835232249318416	-0.26847781131562065	FALSE
ENSG00000211887	NA	TRAJ2	TRAJ2	TR_J_gene	T cell receptor alpha joining 2 (non-functional) [Source:HGNC Symbol;Acc:HGNC:12048]	14	1	22544071	22544136	-0.05961571364881957	-0.6574183105363114	-0.26821778522785195	0.7886032588081657	0.9835232249318416	-0.2681247974840573	FALSE
ENSG00000087884	28971	AAMDC	AAMDC	protein_coding	adipogenesis associated Mth938 domain containing [Source:HGNC Symbol;Acc:HGNC:30205]	11	1	77821109	77918432	-0.016044992768886157	3.0156038951603206	-0.26819073588606795	0.7886303201147126	0.9835232249318416	-0.2680896400181178	FALSE
ENSG00000167792	4723	NDUFV1	NDUFV1	protein_coding	NADH:ubiquinone oxidoreductase core subunit V1 [Source:HGNC Symbol;Acc:HGNC:7716]	11	1	67605653	67612554	-0.016355716652862284	4.741865788519345	-0.26814257939143543	0.7886669342687347	0.9835232249318416	-0.2680420722261962	FALSE
ENSG00000263818	NA	RDM1P5	RDM1P5	transcribed_processed_pseudogene	RDM1 pseudogene 5 [Source:HGNC Symbol;Acc:HGNC:53921]	17	1	39057019	39113190	0.044817280467667586	-0.5389763559193844	0.26795857101994763	0.7888042435530558	0.9835232249318416	0.2678636903439005	FALSE
ENSG00000255587	401258	RAB44	RAB44	protein_coding	RAB44, member RAS oncogene family [Source:HGNC Symbol;Acc:HGNC:21068]	6	1	36697826	36733184	0.031084049597732033	3.796904858635029	0.26780033928448466	0.7889461627425923	0.9835232249318416	0.26767932857687776	FALSE
ENSG00000109881	91057	CCDC34	CCDC34	protein_coding	coiled-coil domain containing 34 [Source:HGNC Symbol;Acc:HGNC:25079]	11	-1	27330827	27363234	0.02715037958519173	1.6576927575858924	0.267567621017298	0.7891069378950006	0.9835232249318416	0.2674704827437199	FALSE
ENSG00000066583	51015	ISOC1	ISOC1	protein_coding	isochorismatase domain containing 1 [Source:HGNC Symbol;Acc:HGNC:24254]	5	1	129094749	129114028	-0.020195655071726826	3.3832320071657227	-0.26758737839356617	0.7891097442941157	0.9835232249318416	-0.26746683735391324	FALSE
ENSG00000140365	54939	COMMD4	COMMD4	protein_coding	COMM domain containing 4 [Source:HGNC Symbol;Acc:HGNC:26027]	15	1	75336020	75343224	0.020596034566435772	2.444296142641802	0.2675346081264187	0.7891340786577631	0.9835232249318416	0.2674352282280065	FALSE
ENSG00000170471	57148	RALGAPB	RALGAPB	protein_coding	Ral GTPase activating protein non-catalytic beta subunit [Source:HGNC Symbol;Acc:HGNC:29221]	20	1	38472816	38578859	-0.01581973391571534	6.439001834793268	-0.2674514068931628	0.7891996830908312	0.9835232249318416	-0.26735001266934316	FALSE
ENSG00000258405	147660	ZNF578	ZNF578	protein_coding	zinc finger protein 578 [Source:HGNC Symbol;Acc:HGNC:26449]	19	1	52453553	52516882	0.04026153507016633	0.14729130884970654	0.2673120769678756	0.7893039150350235	0.9835232249318416	0.26721462667431845	FALSE
ENSG00000133027	10400	PEMT	PEMT	protein_coding	phosphatidylethanolamine N-methyltransferase [Source:HGNC Symbol;Acc:HGNC:8830]	17	-1	17505563	17591708	-0.018717187614009312	2.4807752159389422	-0.2672617801079373	0.7893407824159338	0.9835232249318416	-0.26716674111624117	FALSE
ENSG00000157181	54953	ODR4	ODR4	protein_coding	odr-4 GPCR localization factor homolog [Source:HGNC Symbol;Acc:HGNC:24299]	1	1	186375838	186421378	-0.01514654602412957	4.483992988629589	-0.26720449249381983	0.7893932811428026	0.9835232249318416	-0.267098553688924	FALSE
ENSG00000198848	1066	CES1	CES1	protein_coding	carboxylesterase 1 [Source:HGNC Symbol;Acc:HGNC:1863]	16	-1	55802851	55833337	-0.0509338291303254	2.910509473967514	-0.26726557220520203	0.7893985129844654	0.9835232249318416	-0.2670917584336535	FALSE
ENSG00000148218	210	ALAD	ALAD	protein_coding	aminolevulinate dehydratase [Source:HGNC Symbol;Acc:HGNC:395]	9	-1	113386312	113401290	-0.012503962372356625	4.719487070639784	-0.26708123664349365	0.7894838876745117	0.9835232249318416	-0.2669808732552084	FALSE
ENSG00000213862	NA	AC044787.1	AC044787.1	processed_pseudogene	ribosomal protein L7a (RPL7A) pseudogene	15	-1	47730144	47730935	0.04468103846755469	-0.040752586431191326	0.26706021425876947	0.7894945690895762	0.9835232249318416	0.26696700039795457	FALSE
ENSG00000177324	139105	BEND2	BEND2	protein_coding	BEN domain containing 2 [Source:HGNC Symbol;Acc:HGNC:28509]	X	-1	18162931	18220886	0.03645188275728284	3.7781436842445792	0.26705301739125514	0.7895335037229143	0.9835232249318416	0.2669164331312182	FALSE
ENSG00000122565	11335	CBX3	CBX3	protein_coding	chromobox 3 [Source:HGNC Symbol;Acc:HGNC:1553]	7	1	26201162	26213607	0.010179254767090917	6.514450086518034	0.26695575352216755	0.789579745967965	0.9835232249318416	0.2668563758193238	FALSE
ENSG00000124209	57403	RAB22A	RAB22A	protein_coding	RAB22A, member RAS oncogene family [Source:HGNC Symbol;Acc:HGNC:9764]	20	1	58309715	58367507	0.013454874734992295	5.90931143765447	0.26692021612473227	0.7896105473692486	0.9835232249318416	0.2668163729028533	FALSE
ENSG00000188603	1201	CLN3	CLN3	protein_coding	CLN3 lysosomal/endosomal transmembrane protein, battenin [Source:HGNC Symbol;Acc:HGNC:2074]	16	-1	28474111	28495575	0.019210427846631628	2.68838851267449	0.26684528029367394	0.7896776374780634	0.9835232249318416	0.2667292419805265	FALSE
ENSG00000162664	284695	ZNF326	ZNF326	protein_coding	zinc finger protein 326 [Source:HGNC Symbol;Acc:HGNC:14104]	1	1	89995110	90035533	0.01184874742494646	4.500355647847843	0.26681249914887717	0.7896879632877766	0.9835232249318416	0.2667158318776773	FALSE
ENSG00000272335	NA	AC093297.2	AC093297.2	lncRNA	novel transcript	5	1	44826076	44828592	0.023492013739754736	2.3476690906001787	0.2668105489400097	0.7896934634261507	0.9835232249318416	0.26670868888151855	FALSE
ENSG00000136709	55339	WDR33	WDR33	protein_coding	WD repeat domain 33 [Source:HGNC Symbol;Acc:HGNC:25651]	2	-1	127701027	127811187	0.008257817766497588	6.8755733179690095	0.26673358825734955	0.789760374366002	0.9835232249318416	0.26662179314166534	FALSE
ENSG00000225975	NA	LINC01534	LINC01534	lncRNA	long intergenic non-protein coding RNA 1534 [Source:HGNC Symbol;Acc:HGNC:51281]	19	-1	36682636	36687449	-0.0369106964354279	-0.26409208291597286	-0.266699396534562	0.7897708162769779	0.9835232249318416	-0.26660823264723077	FALSE
ENSG00000259953	NA	AL138756.1	AL138756.1	lncRNA	novel transcript, overlapping SUSD1	9	-1	112028570	112039143	0.019529723789968756	2.992640412853319	0.2667053262016259	0.7897784250315437	0.9835232249318416	0.26659835149120825	FALSE
ENSG00000130598	7136	TNNI2	TNNI2	protein_coding	troponin I2, fast skeletal type [Source:HGNC Symbol;Acc:HGNC:11946]	11	1	1838981	1841680	-0.029939773132949155	1.3041272145871552	-0.2665765718982643	0.7898842349377506	0.9835232249318416	-0.26646094350163735	FALSE
ENSG00000249592	NA	AC139887.2	AC139887.2	lncRNA	novel transcript, antisense to PCGF3	4	-1	760202	781859	-0.015284696625110783	4.777088413401077	-0.26623140804802503	0.7901416689193713	0.9835232249318416	-0.2661266528411156	FALSE
ENSG00000197586	955	ENTPD6	ENTPD6	protein_coding	ectonucleoside triphosphate diphosphohydrolase 6 [Source:HGNC Symbol;Acc:HGNC:3368]	20	1	25195693	25228075	0.015517372327689571	4.207313415591248	0.2662115552099899	0.7901517745268002	0.9835232249318416	0.266113530820722	FALSE
ENSG00000065491	55633	TBC1D22B	TBC1D22B	protein_coding	TBC1 domain family member 22B [Source:HGNC Symbol;Acc:HGNC:21602]	6	1	37257772	37332970	-0.016426576183254937	4.889658758026197	-0.2661168419206118	0.7902354956570949	0.9835232249318416	-0.2660048216134445	FALSE
ENSG00000145545	6715	SRD5A1	SRD5A1	protein_coding	steroid 5 alpha-reductase 1 [Source:HGNC Symbol;Acc:HGNC:11284]	5	1	6633427	6674386	-0.017804414904731836	3.357811995333301	-0.2660267519231711	0.7902968421525217	0.9835232249318416	-0.2659251671488638	FALSE
ENSG00000151093	54995	OXSM	OXSM	protein_coding	3-oxoacyl-ACP synthase, mitochondrial [Source:HGNC Symbol;Acc:HGNC:26063]	3	1	25782917	25794534	-0.015937118967155772	2.3397051570455063	-0.2656272536343267	0.7905985432565191	0.9835232249318416	-0.26553345228107955	FALSE
ENSG00000274922	NA	AL139384.1	AL139384.1	lncRNA	novel transcript	13	-1	112686769	112689815	0.027276227006746367	1.3052389307426695	0.26562438483803197	0.7906135480491838	0.9835232249318416	0.265513971810898	FALSE
ENSG00000121892	23244	PDS5A	PDS5A	protein_coding	PDS5 cohesin associated factor A [Source:HGNC Symbol;Acc:HGNC:29088]	4	-1	39822863	39977956	-0.013242637540249902	7.00595513786406	-0.26559357981443327	0.7906322760117462	0.9835232249318416	-0.2654896577531635	FALSE
ENSG00000197345	219927	MRPL21	MRPL21	protein_coding	mitochondrial ribosomal protein L21 [Source:HGNC Symbol;Acc:HGNC:14479]	11	-1	68891276	68903835	-0.020342014567344968	3.479790025647955	-0.26542832651877685	0.7907559350670581	0.9835232249318416	-0.2653291181517442	FALSE
ENSG00000233913	NA	RPL10P9	RPL10P9	processed_pseudogene	ribosomal protein L10 pseudogene 9 [Source:HGNC Symbol;Acc:HGNC:35579]	5	1	168616352	168616996	0.08077596526366304	1.6954905026387634	0.26541564434593107	0.7908196111701855	0.9835232249318416	0.265246453713315	FALSE
ENSG00000233016	84973	SNHG7	SNHG7	lncRNA	small nucleolar RNA host gene 7 [Source:HGNC Symbol;Acc:HGNC:28254]	9	-1	136721366	136728184	-0.019225442873533893	2.8483273816766506	-0.26530890178246264	0.7908538987974949	0.9835232249318416	-0.2652019422009935	FALSE
ENSG00000117450	5052	PRDX1	PRDX1	protein_coding	peroxiredoxin 1 [Source:HGNC Symbol;Acc:HGNC:9352]	1	-1	45511036	45523047	0.020617444568600263	5.567844710560636	0.26528796785882325	0.7908682324006581	0.9835232249318416	0.26518333475965666	FALSE
ENSG00000198408	10724	OGA	OGA	protein_coding	O-GlcNAcase [Source:HGNC Symbol;Acc:HGNC:7056]	10	-1	101784443	101818465	0.01494573699205759	8.783858332977704	0.26527999121392054	0.7908712798606248	0.9835232249318416	0.2651793786529985	FALSE
ENSG00000108771	79132	DHX58	DHX58	protein_coding	DExH-box helicase 58 [Source:HGNC Symbol;Acc:HGNC:29517]	17	-1	42101404	42112714	0.03170437074103161	3.6572071013988006	0.26523180590108053	0.790906418720075	0.9835232249318416	0.26513376290621227	FALSE
ENSG00000150459	10284	SAP18	SAP18	protein_coding	Sin3A associated protein 18 [Source:HGNC Symbol;Acc:HGNC:10530]	13	1	21140514	21149084	0.010886891086706818	6.694183365403506	0.26518230534644843	0.7909476994674041	0.9835232249318416	0.26508017473110207	FALSE
ENSG00000158122	195827	PRXL2C	PRXL2C	protein_coding	peroxiredoxin like 2C [Source:HGNC Symbol;Acc:HGNC:16881]	9	-1	96639577	96655317	0.018142142165268105	3.196953870604235	0.26516586856267454	0.7909566840576627	0.9835232249318416	0.26506851157907374	FALSE
ENSG00000168395	84289	ING5	ING5	protein_coding	inhibitor of growth family member 5 [Source:HGNC Symbol;Acc:HGNC:19421]	2	1	241687085	241729478	0.014182906883789315	4.704467667504666	0.26509813210213046	0.7910187743408995	0.9835232249318416	0.26498791140280875	FALSE
ENSG00000013392	112611	RWDD2A	RWDD2A	protein_coding	RWD domain containing 2A [Source:HGNC Symbol;Acc:HGNC:21385]	6	1	83193357	83198935	0.02569694078352014	1.3711841733754246	0.26503356299793845	0.791055461527289	0.9835232249318416	0.2649402881146226	FALSE
ENSG00000259972	NA	AC009120.2	AC009120.2	lncRNA	novel transcript, antisense to PSMD7	16	-1	74305127	74335346	0.013714468769104649	5.809100611026438	0.2650173822790808	0.7910762646859244	0.9835232249318416	0.2649132839989607	FALSE
ENSG00000186376	7626	ZNF75D	ZNF75D	protein_coding	zinc finger protein 75D [Source:HGNC Symbol;Acc:HGNC:13145]	X	-1	135248920	135344109	0.014084898976902238	4.662482948736014	0.2650017595594987	0.7910872571436526	0.9835232249318416	0.2648990150130687	FALSE
ENSG00000122126	4952	OCRL	OCRL	protein_coding	OCRL inositol polyphosphate-5-phosphatase [Source:HGNC Symbol;Acc:HGNC:8108]	X	1	129539849	129592561	-0.01869872277160134	2.6231067619195962	-0.26496294734965214	0.7911154116359627	0.9835232249318416	-0.2648624687410959	FALSE
ENSG00000136824	10592	SMC2	SMC2	protein_coding	structural maintenance of chromosomes 2 [Source:HGNC Symbol;Acc:HGNC:14011]	9	1	104094260	104141419	0.020327169707822	3.6991441490665187	0.2646909180945486	0.7913230525967492	0.9835232249318416	0.2645929488558072	FALSE
ENSG00000083844	9422	ZNF264	ZNF264	protein_coding	zinc finger protein 264 [Source:HGNC Symbol;Acc:HGNC:13057]	19	1	57191500	57222846	0.016442139607100614	5.487693941602751	0.26467809070138065	0.79133840002859	0.9835232249318416	0.2645730285105368	FALSE
ENSG00000106992	203	AK1	AK1	protein_coding	adenylate kinase 1 [Source:HGNC Symbol;Acc:HGNC:361]	9	-1	127866486	127877675	-0.0346340968463128	1.1015895270056175	-0.264570275759253	0.7914181462855687	0.9835232249318416	-0.26446952278691976	FALSE
ENSG00000135363	4005	LMO2	LMO2	protein_coding	LIM domain only 2 [Source:HGNC Symbol;Acc:HGNC:6642]	11	-1	33858576	33892076	-0.021840857981667128	5.578716261273298	-0.264469995138942	0.7914945297636824	0.9835232249318416	-0.2643703843995089	FALSE
ENSG00000213763	NA	ACTBP2	ACTBP2	processed_pseudogene	ACTB pseudogene 2 [Source:HGNC Symbol;Acc:HGNC:135]	5	1	77784881	77786003	-0.03240747616846629	0.9398871186165386	-0.26434443254848117	0.7915935752603479	0.9835232249318416	-0.26424183676654694	FALSE
ENSG00000165868	259217	HSPA12A	HSPA12A	protein_coding	heat shock protein family A (Hsp70) member 12A [Source:HGNC Symbol;Acc:HGNC:19022]	10	-1	116671192	116850236	-0.05020722030456415	-0.4009170450857368	-0.26429408565534945	0.791637582320297	0.9835232249318416	-0.26418472296728307	FALSE
ENSG00000106268	4521	NUDT1	NUDT1	protein_coding	nudix hydrolase 1 [Source:HGNC Symbol;Acc:HGNC:8048]	7	1	2242222	2251146	0.02738202386850075	1.4471681259205111	0.26417725688472027	0.7917179769553647	0.9835232249318416	0.2640803864099619	FALSE
ENSG00000176273	159371	SLC35G1	SLC35G1	protein_coding	solute carrier family 35 member G1 [Source:HGNC Symbol;Acc:HGNC:26607]	10	1	93893973	93956062	-0.021932410628322963	2.314839817184911	-0.26399266574189023	0.7918632709989808	0.9835232249318416	-0.2638918303688985	FALSE
ENSG00000130177	8881	CDC16	CDC16	protein_coding	cell division cycle 16 [Source:HGNC Symbol;Acc:HGNC:1720]	13	1	114234887	114272723	0.013477135118572292	5.60601156559463	0.26393907552845053	0.7919194269444508	0.9835232249318416	0.26381895623584833	FALSE
ENSG00000116871	55700	MAP7D1	MAP7D1	protein_coding	MAP7 domain containing 1 [Source:HGNC Symbol;Acc:HGNC:25514]	1	1	36155579	36180849	-0.013069225297489773	6.880448380145549	-0.2639197197688674	0.7919282005893371	0.9835232249318416	-0.26380757071553473	FALSE
ENSG00000082213	55322	C5orf22	C5orf22	protein_coding	chromosome 5 open reading frame 22 [Source:HGNC Symbol;Acc:HGNC:25639]	5	1	31532287	31555053	0.012740776260050879	4.376987631040058	0.26382490019444016	0.7919925512267734	0.9835232249318416	0.2637240642219839	FALSE
ENSG00000184402	26039	SS18L1	SS18L1	protein_coding	SS18L1 subunit of BAF chromatin remodeling complex [Source:HGNC Symbol;Acc:HGNC:15592]	20	1	62143769	62182514	-0.010717868169776601	4.256257293152363	-0.2637369467699094	0.792057198341086	0.9835232249318416	-0.2636401748482349	FALSE
ENSG00000113811	58515	SELENOK	SELENOK	protein_coding	selenoprotein K [Source:HGNC Symbol;Acc:HGNC:30394]	3	-1	53884417	53891962	0.0231094136064125	3.5251016848734382	0.263669622489661	0.7921181653409894	0.9835232249318416	0.2635610626774616	FALSE
ENSG00000177311	253461	ZBTB38	ZBTB38	protein_coding	zinc finger and BTB domain containing 38 [Source:HGNC Symbol;Acc:HGNC:26636]	3	1	141324213	141449792	-0.024351894047413225	5.277290784080614	-0.2636004872415666	0.7921752123671925	0.9835232249318416	-0.26348703864790024	FALSE
ENSG00000101310	10483	SEC23B	SEC23B	protein_coding	SEC23 homolog B, coat complex II component [Source:HGNC Symbol;Acc:HGNC:10702]	20	1	18507520	18561415	-0.012862751813218942	5.577781887588707	-0.26356585759928575	0.792192654183895	0.9835232249318416	-0.26346440649335406	FALSE
ENSG00000129472	84932	RAB2B	RAB2B	protein_coding	RAB2B, member RAS oncogene family [Source:HGNC Symbol;Acc:HGNC:20246]	14	-1	21459020	21476960	-0.02384280642589598	5.689589241878202	-0.26352111344733237	0.7922351271169584	0.9835232249318416	-0.2634092950243232	FALSE
ENSG00000075391	9462	RASAL2	RASAL2	protein_coding	RAS protein activator like 2 [Source:HGNC Symbol;Acc:HGNC:9874]	1	1	178094141	178484147	0.03224317069034921	1.5452930795277802	0.2634444425254854	0.7922884480880248	0.9835232249318416	0.2633401086336436	FALSE
ENSG00000104886	55111	PLEKHJ1	PLEKHJ1	protein_coding	pleckstrin homology domain containing J1 [Source:HGNC Symbol;Acc:HGNC:18211]	19	-1	2230084	2237704	0.013835932660244854	3.694434882808151	0.2634009295772883	0.7923193290930657	0.9835232249318416	0.26330003969828636	FALSE
ENSG00000114125	9616	RNF7	RNF7	protein_coding	ring finger protein 7 [Source:HGNC Symbol;Acc:HGNC:10070]	3	1	141738249	141747560	-0.02903752379279506	0.40774155384870775	-0.2633214783940361	0.7923768515114485	0.9835232249318416	-0.2632254039389564	FALSE
ENSG00000183688	359845	RFLNB	RFLNB	protein_coding	refilin B [Source:HGNC Symbol;Acc:HGNC:28705]	17	-1	439978	445939	0.026709527339212613	6.93643314305796	0.2632831740542397	0.7924182246100652	0.9835232249318416	0.263171722946954	FALSE
ENSG00000198171	65992	DDRGK1	DDRGK1	protein_coding	DDRGK domain containing 1 [Source:HGNC Symbol;Acc:HGNC:16110]	20	-1	3190350	3204685	0.015310631969835065	3.3309204611663388	0.26321197086261744	0.7924627983255847	0.9835232249318416	0.2631138900498251	FALSE
ENSG00000091542	54890	ALKBH5	ALKBH5	protein_coding	alkB homolog 5, RNA demethylase [Source:HGNC Symbol;Acc:HGNC:25996]	17	1	18183078	18209954	-0.009908226786611962	5.709111608482171	-0.2632055831959349	0.7924724521915438	0.9835232249318416	-0.2631013645992915	FALSE
ENSG00000197619	284370	ZNF615	ZNF615	protein_coding	zinc finger protein 615 [Source:HGNC Symbol;Acc:HGNC:24740]	19	-1	51991332	52008230	-0.0199640199372495	3.029732788270198	-0.26318883221644557	0.7924806600050438	0.9835232249318416	-0.2630907153682997	FALSE
ENSG00000186300	148254	ZNF555	ZNF555	protein_coding	zinc finger protein 555 [Source:HGNC Symbol;Acc:HGNC:28382]	19	1	2841437	2860471	-0.021005642879882158	2.067501134852563	-0.2631729015655615	0.7924889675016944	0.9835232249318416	-0.2630799368337449	FALSE
ENSG00000228589	NA	SPCS2P4	SPCS2P4	processed_pseudogene	signal peptidase complex subunit 2 pseudogene 4 [Source:HGNC Symbol;Acc:HGNC:45237]	1	-1	28095742	28096422	-0.029987317286438428	0.03611377652748205	-0.26304998597782914	0.7925827290165157	0.9835232249318416	-0.26295828837955915	FALSE
ENSG00000125107	23019	CNOT1	CNOT1	protein_coding	CCR4-NOT transcription complex subunit 1 [Source:HGNC Symbol;Acc:HGNC:7877]	16	-1	58519951	58629885	-0.015305002680656266	7.689366248714033	-0.26285199938890946	0.792739026368607	0.9835232249318416	-0.2627555130681976	FALSE
ENSG00000156642	27020	NPTN	NPTN	protein_coding	neuroplastin [Source:HGNC Symbol;Acc:HGNC:17867]	15	-1	73560014	73634134	-0.016521263697335975	6.810034215710613	-0.2628181208273756	0.7927679777357624	0.9835232249318416	-0.26271795365332146	FALSE
ENSG00000152332	127933	UHMK1	UHMK1	protein_coding	U2AF homology motif kinase 1 [Source:HGNC Symbol;Acc:HGNC:19683]	1	1	162497251	162529631	0.02091363409178193	6.451643492225828	0.2627561206614841	0.7928192092194954	0.9835232249318416	0.262651490530876	FALSE
ENSG00000132965	241	ALOX5AP	ALOX5AP	protein_coding	arachidonate 5-lipoxygenase activating protein [Source:HGNC Symbol;Acc:HGNC:436]	13	1	30713478	30764426	-0.034259077928347814	7.670802480216382	-0.2627030307297716	0.7928581362745102	0.9835232249318416	-0.26260099084406835	FALSE
ENSG00000138286	317662	FAM149B1	FAM149B1	protein_coding	family with sequence similarity 149 member B1 [Source:HGNC Symbol;Acc:HGNC:29162]	10	1	73168119	73244504	0.012523368990483341	4.365133280540818	0.26261329461234934	0.7929280968747096	0.9835232249318416	0.262510233326587	FALSE
ENSG00000196998	11152	WDR45	WDR45	protein_coding	WD repeat domain 45 [Source:HGNC Symbol;Acc:HGNC:28912]	X	-1	49074433	49101170	0.02190092443382774	6.328974948688934	0.2625259586989132	0.7930037305442483	0.9835232249318416	0.26241211876067494	FALSE
ENSG00000050130	51528	JKAMP	JKAMP	protein_coding	JNK1/MAPK8 associated membrane protein [Source:HGNC Symbol;Acc:HGNC:20184]	14	1	59484443	59505410	0.014808296376470409	5.401450186411853	0.2625061405512311	0.7930057868860206	0.9835232249318416	0.26240945123953757	FALSE
ENSG00000117410	533	ATP6V0B	ATP6V0B	protein_coding	ATPase H+ transporting V0 subunit b [Source:HGNC Symbol;Acc:HGNC:861]	1	1	43974487	43978295	-0.022213865169321778	6.657159931686638	-0.2623905010458282	0.7931004236457524	0.9835232249318416	-0.2622866888629227	FALSE
ENSG00000091157	23335	WDR7	WDR7	protein_coding	WD repeat domain 7 [Source:HGNC Symbol;Acc:HGNC:13490]	18	1	56651343	57036606	-0.01258597206661971	5.646182355137002	-0.262242414102755	0.793211039044582	0.9835232249318416	-0.2621432040779029	FALSE
ENSG00000080200	131544	CRYBG3	CRYBG3	protein_coding	crystallin beta-gamma domain containing 3 [Source:HGNC Symbol;Acc:HGNC:34427]	3	1	97822011	97944984	-0.024277426918323908	4.011694733806719	-0.26224201715146417	0.7932153753236593	0.9835232249318416	-0.2621375793826463	FALSE
ENSG00000102096	11040	PIM2	PIM2	protein_coding	Pim-2 proto-oncogene, serine/threonine kinase [Source:HGNC Symbol;Acc:HGNC:8987]	X	-1	48913182	48919024	0.01494284288060932	7.0207099109600435	0.26220883371770476	0.7932433619430566	0.9835232249318416	0.2621012774432276	FALSE
ENSG00000170310	9482	STX8	STX8	protein_coding	syntaxin 8 [Source:HGNC Symbol;Acc:HGNC:11443]	17	-1	9250471	9576591	-0.015901719805392567	6.731226310604024	-0.2621157108145557	0.7933150713164572	0.9835232249318416	-0.2620082635218447	FALSE
ENSG00000171643	170591	S100Z	S100Z	protein_coding	S100 calcium binding protein Z [Source:HGNC Symbol;Acc:HGNC:30367]	5	1	76850001	76921650	-0.02392085102143593	6.321554491960108	-0.2621149014352162	0.7933349715797734	0.9835232249318416	-0.26198245137730053	FALSE
ENSG00000164330	1879	EBF1	EBF1	protein_coding	EBF transcription factor 1 [Source:HGNC Symbol;Acc:HGNC:3126]	5	-1	158695916	159099916	-0.03989945494506841	4.406503642160652	-0.26212050738796405	0.7933383580403068	0.9835232249318416	-0.26197805889959613	FALSE
ENSG00000188735	144404	TMEM120B	TMEM120B	protein_coding	transmembrane protein 120B [Source:HGNC Symbol;Acc:HGNC:32008]	12	1	121712752	121783001	0.019140706564609644	3.2457298214618864	0.2620359225570149	0.7933678503211399	0.9835232249318416	0.2619398055489045	FALSE
ENSG00000180537	221687	RNF182	RNF182	protein_coding	ring finger protein 182 [Source:HGNC Symbol;Acc:HGNC:28522]	6	1	13924446	13980310	-0.10041139204253025	1.6709589709861927	-0.2620937445899193	0.7933952967339284	0.9835232249318416	-0.2619042061626015	FALSE
ENSG00000197043	309	ANXA6	ANXA6	protein_coding	annexin A6 [Source:HGNC Symbol;Acc:HGNC:544]	5	-1	151100706	151157785	0.01900704217897964	7.1844799467921	0.2619314337169284	0.7934641322481402	0.9835232249318416	0.26181492447724786	FALSE
ENSG00000115649	27013	CNPPD1	CNPPD1	protein_coding	cyclin Pas1/PHO80 domain containing 1 [Source:HGNC Symbol;Acc:HGNC:25220]	2	-1	219171897	219178106	-0.02470163926910729	6.580656765753289	-0.261852261523117	0.7935227622271102	0.9835232249318416	-0.26173888131688533	FALSE
ENSG00000159685	84303	CHCHD6	CHCHD6	protein_coding	coiled-coil-helix-coiled-coil-helix domain containing 6 [Source:HGNC Symbol;Acc:HGNC:28184]	3	1	126704240	126960420	-0.026734515989143226	2.7298837400240146	-0.26175383593341195	0.7935893164328802	0.9835232249318416	-0.2616525622579947	FALSE
ENSG00000235437	NA	LINC01278	LINC01278	lncRNA	long intergenic non-protein coding RNA 1278 [Source:HGNC Symbol;Acc:HGNC:28090]	X	-1	63222993	63561095	0.019592597637099196	4.77133145257537	0.2616962075665164	0.7936457834971462	0.9835232249318416	0.26157932748573887	FALSE
ENSG00000139714	283385	MORN3	MORN3	protein_coding	MORN repeat containing 3 [Source:HGNC Symbol;Acc:HGNC:29807]	12	-1	121648742	121672631	0.031055774333812458	2.9346547438423456	0.261587109796261	0.7937193234542576	0.9835232249318416	0.261483952184794	FALSE
ENSG00000198874	55253	TYW1	TYW1	protein_coding	tRNA-yW synthesizing protein 1 homolog [Source:HGNC Symbol;Acc:HGNC:25598]	7	1	66995173	67239519	0.017267739430387508	5.071104917685181	0.26155401118380356	0.7937427457737601	0.9835232249318416	0.2614535758543107	FALSE
ENSG00000264083	NA	AC005899.1	AC005899.1	lncRNA	novel transcript	17	1	32430967	32432841	-0.03891225997482474	-0.2673964955482013	-0.2612323848090556	0.7939842574412659	0.9837105058343171	-0.2611403742158017	FALSE
ENSG00000101199	55738	ARFGAP1	ARFGAP1	protein_coding	ADP ribosylation factor GTPase activating protein 1 [Source:HGNC Symbol;Acc:HGNC:15852]	20	1	63272785	63289790	0.0093406466420811185	5.055981817485115	0.26105419853312384	0.7941298127366317	0.9837105058343171	0.26095162487187074	FALSE
ENSG00000187994	126432	RINL	RINL	protein_coding	Ras and Rab interactor like [Source:HGNC Symbol;Acc:HGNC:24795]	19	-1	38867830	38878275	-0.011718379981561	4.5688131240346115	-0.2610351718882657	0.7941404376513383	0.9837105058343171	-0.2609378473403105	FALSE
ENSG00000166153	120863	DEPDC4	DEPDC4	protein_coding	DEP domain containing 4 [Source:HGNC Symbol;Acc:HGNC:22952]	12	-1	100203669	100267079	0.03501649837913065	-0.3030935447240617	0.2609127740995855	0.7942281630443133	0.9837105058343171	0.26082409402594764	FALSE
ENSG00000211696	NA	TRGV8	TRGV8	TR_V_gene	T cell receptor gamma variable 8 [Source:HGNC Symbol;Acc:HGNC:12294]	7	-1	38330343	38330935	0.058253349571901314	-0.6994221014358399	0.26090211785065925	0.7942507809824797	0.9837105058343171	0.26079476594510237	FALSE
ENSG00000118503	7128	TNFAIP3	TNFAIP3	protein_coding	TNF alpha induced protein 3 [Source:HGNC Symbol;Acc:HGNC:11896]	6	1	137867214	137883312	-0.02486487355755429	5.589988737187324	-0.2608625548028711	0.7942744101005085	0.9837105058343171	-0.26076412693371864	FALSE
ENSG00000163563	4332	MNDA	MNDA	protein_coding	myeloid cell nuclear differentiation antigen [Source:HGNC Symbol;Acc:HGNC:7183]	1	1	158831351	158849506	0.02525030771157688	11.008812568189304	0.260718392908955	0.7943889714930568	0.9837738392677687	0.26061558284431974	FALSE
ENSG00000259049	NA	AL139317.3	AL139317.3	lncRNA	novel transcript, antisense to GNPNAT1	14	1	52775237	52777740	-0.04343680954527729	-0.5997527975625044	-0.26043070688685543	0.794601810949551	0.9838865954833085	-0.26033962343075373	FALSE
ENSG00000138796	3033	HADH	HADH	protein_coding	hydroxyacyl-CoA dehydrogenase [Source:HGNC Symbol;Acc:HGNC:4799]	4	1	107989714	108035175	-0.019484431884505327	2.821238190612235	-0.26043208278303637	0.7946068842511382	0.9838865954833085	-0.26033304582598266	FALSE
ENSG00000133835	3295	HSD17B4	HSD17B4	protein_coding	hydroxysteroid 17-beta dehydrogenase 4 [Source:HGNC Symbol;Acc:HGNC:5213]	5	1	119452473	119637199	0.013887600714420856	5.883905233225479	0.2602412935017458	0.7947587755602366	0.9839797710554061	0.2601361218851964	FALSE
ENSG00000254531	NA	AP001816.1	AP001816.1	lncRNA	novel transcript	4	1	101347780	101348883	-0.02925415751318028	0.7452692207050156	-0.26017013912390635	0.794809009835161	0.9839797710554061	-0.26007099640687675	FALSE
ENSG00000173166	65059	RAPH1	RAPH1	protein_coding	Ras association (RalGDS/AF-6) and pleckstrin homology domains 1 [Source:HGNC Symbol;Acc:HGNC:14436]	2	-1	203394345	203535335	-0.02936677653467723	2.341214693304255	-0.26002904755512046	0.7949194609098014	0.9840379695268898	-0.25992780763289947	FALSE
ENSG00000205559	NA	CHKB-DT	CHKB-DT	lncRNA	CHKB divergent transcript [Source:HGNC Symbol;Acc:HGNC:40146]	22	1	50583026	50595634	0.032421944930999924	0.5521275757995795	0.25984267779363973	0.795054071111843	0.9840791370629187	0.25975330617070785	FALSE
ENSG00000223825	NA	DAZAP2P1	DAZAP2P1	processed_pseudogene	DAZ associated protein 2 pseudogene 1 [Source:HGNC Symbol;Acc:HGNC:43869]	2	-1	202201384	202201886	-0.03950074634661793	0.3284040701025402	-0.2598435787384765	0.7950796045176002	0.9840791370629187	-0.2597202069225269	FALSE
ENSG00000140374	2108	ETFA	ETFA	protein_coding	electron transfer flavoprotein subunit alpha [Source:HGNC Symbol;Acc:HGNC:3481]	15	-1	76215353	76311472	-0.010389364019784963	5.951105977542715	-0.2595917833729651	0.7952655257482022	0.9841924942031185	-0.25947920366477933	FALSE
ENSG00000280195	NA	AC245140.2	AC245140.2	lncRNA	novel transcript, antisense to RPL10	X	-1	154396878	154398816	0.032420529665155406	1.213374724977584	0.25953022888789123	0.7952980931172643	0.9841924942031185	0.25943698926276837	FALSE
ENSG00000213906	56413	LTB4R2	LTB4R2	protein_coding	leukotriene B4 receptor 2 [Source:HGNC Symbol;Acc:HGNC:19260]	14	1	24305734	24312053	0.03539385308666888	0.18478995712370958	0.25944110278916277	0.7953669488584365	0.9841991817904435	0.2593477387504796	FALSE
ENSG00000087253	54947	LPCAT2	LPCAT2	protein_coding	lysophosphatidylcholine acyltransferase 2 [Source:HGNC Symbol;Acc:HGNC:26032]	16	1	55509072	55586666	-0.027461781208011793	7.397169523218512	-0.25894665097315445	0.7957545295767045	0.9842677829753389	-0.25884539682691005	FALSE
ENSG00000256469	NA	AP002383.2	AP002383.2	lncRNA	novel transcript	11	-1	94874052	94925521	0.0393073315274971	0.47893026153714	0.25886303196479504	0.7958136140882266	0.9842677829753389	0.2587688233524255	FALSE
ENSG00000228300	55009	FAM174C	FAM174C	protein_coding	family with sequence similarity 174 member C [Source:HGNC Symbol;Acc:HGNC:26073]	19	1	1275530	1279244	0.02241483155633084	2.747509596250626	0.258770861697658	0.7958851857977073	0.9842677829753389	0.2586760685125666	FALSE
ENSG00000169413	6039	RNASE6	RNASE6	protein_coding	ribonuclease A family member k6 [Source:HGNC Symbol;Acc:HGNC:10048]	14	1	20781268	20782467	0.025911489686505362	5.4280775958208185	0.2585828396834388	0.7960555094842375	0.9842677829753389	0.25845534294995515	FALSE
ENSG00000173611	286205	SCAI	SCAI	protein_coding	suppressor of cancer cell invasion [Source:HGNC Symbol;Acc:HGNC:26709]	9	-1	124942608	125143506	-0.02160857679073125	4.606528806886219	-0.25853528118562613	0.796072431988368	0.9842677829753389	-0.2584334134569703	FALSE
ENSG00000215811	100129094	BTNL10	BTNL10	transcribed_unitary_pseudogene	butyrophilin like 10 [Source:HGNC Symbol;Acc:HGNC:42540]	1	-1	228510425	228512305	0.05656230908471227	-0.7510100055798943	0.25846160952605024	0.7961266032528682	0.9842677829753389	0.2583632149677436	FALSE
ENSG00000186416	55922	NKRF	NKRF	protein_coding	NFKB repressing factor [Source:HGNC Symbol;Acc:HGNC:19374]	X	-1	119588337	119606443	0.02492684980033033	3.235128314401127	0.2583872931894216	0.7961853831909917	0.9842677829753389	0.2582870457131944	FALSE
ENSG00000067369	7158	TP53BP1	TP53BP1	protein_coding	tumor protein p53 binding protein 1 [Source:HGNC Symbol;Acc:HGNC:11999]	15	-1	43403061	43510728	-0.011678596510786399	4.7450739266104724	-0.2583701743271929	0.7961966026310271	0.9842677829753389	-0.25827250731115237	FALSE
ENSG00000151376	10873	ME3	ME3	protein_coding	malic enzyme 3 [Source:HGNC Symbol;Acc:HGNC:6985]	11	-1	86441108	86672636	0.0357638739220727	0.9071036732949285	0.2583287746728269	0.7962352554732	0.9842677829753389	0.25822242050928773	FALSE
ENSG00000141664	54877	ZCCHC2	ZCCHC2	protein_coding	zinc finger CCHC-type containing 2 [Source:HGNC Symbol;Acc:HGNC:22916]	18	1	62523025	62587709	0.02988594556452906	6.663462865534235	0.25830558702433803	0.7962471526940227	0.9842677829753389	0.2582070040827381	FALSE
ENSG00000033867	9497	SLC4A7	SLC4A7	protein_coding	solute carrier family 4 member 7 [Source:HGNC Symbol;Acc:HGNC:11033]	3	-1	27372721	27484420	0.023136082552260184	5.297528177145733	0.258293439359917	0.7962619727283817	0.9842677829753389	0.25818780035832234	FALSE
ENSG00000198464	147657	ZNF480	ZNF480	protein_coding	zinc finger protein 480 [Source:HGNC Symbol;Acc:HGNC:23305]	19	1	52297169	52325922	0.020770675844224762	3.5255807036664284	0.2582428856877752	0.7962992343793591	0.9842677829753389	0.25813951732297363	FALSE
ENSG00000176871	55884	WSB2	WSB2	protein_coding	WD repeat and SOCS box containing 2 [Source:HGNC Symbol;Acc:HGNC:19222]	12	-1	118032694	118062430	0.01806227167249208	5.710231229219721	0.2582336196690598	0.7963175604322043	0.9842677829753389	0.2581157709454587	FALSE
ENSG00000170298	284194	LGALS9B	LGALS9B	protein_coding	galectin 9B [Source:HGNC Symbol;Acc:HGNC:24842]	17	-1	20449395	20467539	0.06608712494634028	-0.6813286585582528	0.25779698053289535	0.7966497600950228	0.9842677829753389	0.2576853412977925	FALSE
ENSG00000108669	9267	CYTH1	CYTH1	protein_coding	cytohesin 1 [Source:HGNC Symbol;Acc:HGNC:9501]	17	-1	78674048	78782297	-0.009094456178900145	8.309241802063854	-0.2577804605166921	0.7966525680604097	0.9842677829753389	-0.2576817032329234	FALSE
ENSG00000250067	374887	YJEFN3	YJEFN3	protein_coding	YjeF N-terminal domain containing 3 [Source:HGNC Symbol;Acc:HGNC:24785]	19	1	19528861	19537581	0.039934811380222146	-0.2530214589127877	0.257743718943356	0.7966740291941888	0.9842677829753389	0.2576538978045075	FALSE
ENSG00000168152	79725	THAP9	THAP9	protein_coding	THAP domain containing 9 [Source:HGNC Symbol;Acc:HGNC:23192]	4	1	82900684	82919969	0.02710648512104119	0.9963247022987226	0.2576537651134367	0.7967466815919926	0.9842677829753389	0.25755976953816373	FALSE
ENSG00000101353	140699	MROH8	MROH8	protein_coding	maestro heat like repeat family member 8 [Source:HGNC Symbol;Acc:HGNC:16125]	20	-1	37101226	37179588	-0.03176583326746174	2.3950273275790708	-0.2575434996345556	0.7968360655126911	0.9842677829753389	-0.2574439670829271	FALSE
ENSG00000270871	NA	AC015849.3	AC015849.3	lncRNA	novel transcript, antisense TAF15	17	-1	35816717	35830293	0.03821374694523316	-0.26448938104314945	0.2574266267426831	0.796921032028042	0.9842677829753389	0.2573338908529774	FALSE
ENSG00000237513	NA	AC007384.1	AC007384.1	lncRNA	novel transcript	7	1	104940943	105000713	-0.025187393034264982	2.0831438832486264	-0.25738742815485854	0.7969578152055103	0.9842677829753389	-0.25728623830058706	FALSE
ENSG00000158623	26958	COPG2	COPG2	protein_coding	coatomer protein complex subunit gamma 2 [Source:HGNC Symbol;Acc:HGNC:2237]	7	-1	130506238	130668748	0.011392307146820713	4.555175715510666	0.2573754606536157	0.7969636961467677	0.9842677829753389	0.25727861960399895	FALSE
ENSG00000133612	116988	AGAP3	AGAP3	protein_coding	ArfGAP with GTPase domain, ankyrin repeat and PH domain 3 [Source:HGNC Symbol;Acc:HGNC:16923]	7	1	151085831	151144436	-0.018610971041703728	4.258709521953479	-0.2573245441289159	0.7970048513171547	0.9842677829753389	-0.2572253039382103	FALSE
ENSG00000189091	23450	SF3B3	SF3B3	protein_coding	splicing factor 3b subunit 3 [Source:HGNC Symbol;Acc:HGNC:10770]	16	1	70523791	70577670	0.014607158443527446	6.209900162460528	0.25732536059192557	0.7970057740313513	0.9842677829753389	0.2572241085895738	FALSE
ENSG00000110375	7379	UPK2	UPK2	protein_coding	uroplakin 2 [Source:HGNC Symbol;Acc:HGNC:12579]	11	1	118925164	118958559	-0.03447094912047671	0.3025987427971208	-0.2573150177354083	0.797005966931337	0.9842677829753389	-0.2572238586934601	FALSE
ENSG00000206337	10866	HCP5	HCP5	lncRNA	HLA complex P5 [Source:HGNC Symbol;Acc:HGNC:21659]	6	1	31400700	31478903	-0.01464496358514289	7.056866696895438	-0.257332501453622	0.7970087908046068	0.9842677829753389	-0.2572202004526407	FALSE
ENSG00000272144	NA	AC025171.4	AC025171.4	lncRNA	novel transcript	5	1	43061395	43062441	0.023405056836787397	1.6810408669298291	0.25696166996900127	0.79727842960929	0.984350307232762	0.25687090753743524	FALSE
ENSG00000049245	9341	VAMP3	VAMP3	protein_coding	vesicle associated membrane protein 3 [Source:HGNC Symbol;Acc:HGNC:12644]	1	1	7771296	7781432	0.017361449367740533	6.439051442540104	0.25689792690122876	0.7973324751661834	0.984350307232762	0.256800900131841	FALSE
ENSG00000158856	2039	DMTN	DMTN	protein_coding	dematin actin binding protein [Source:HGNC Symbol;Acc:HGNC:3382]	8	1	22048995	22082527	0.04086059658959851	7.9022651937110044	0.2568647360770116	0.7973694482261451	0.984350307232762	0.2567530081501708	FALSE
ENSG00000283674	NA	AC068587.4	AC068587.4	lncRNA	novel transcript	8	-1	12467693	12665588	0.033535168960499906	4.053761671453651	0.25685715936003345	0.7973927469188024	0.984350307232762	0.2567228291663553	FALSE
ENSG00000081087	28962	OSTM1	OSTM1	protein_coding	osteoclastogenesis associated transmembrane protein 1 [Source:HGNC Symbol;Acc:HGNC:21652]	6	-1	108041409	108165854	0.012736714723248	5.91880860853393	0.25680988975443375	0.7973996910118295	0.984350307232762	0.25671383447208795	FALSE
ENSG00000160298	54058	C21orf58	C21orf58	protein_coding	chromosome 21 open reading frame 58 [Source:HGNC Symbol;Acc:HGNC:1300]	21	-1	46300181	46323875	-0.021211751358605868	1.9997521822838997	-0.2565388079429101	0.7976057685760779	0.984350307232762	-0.2564469113398537	FALSE
ENSG00000260549	NA	MT1L	MT1L	transcribed_unprocessed_pseudogene	metallothionein 1L, pseudogene [Source:HGNC Symbol;Acc:HGNC:7404]	16	1	56617476	56618818	0.07107265679984032	-0.9393256061734887	0.25649398810278073	0.7976558061791741	0.984350307232762	0.25638210260851263	FALSE
ENSG00000178234	63917	GALNT11	GALNT11	protein_coding	polypeptide N-acetylgalactosaminyltransferase 11 [Source:HGNC Symbol;Acc:HGNC:19875]	7	1	152025674	152122340	0.01273320435126557	5.002429136204356	0.2564063717285307	0.7977166771311277	0.984350307232762	0.2563032639694567	FALSE
ENSG00000165525	9147	NEMF	NEMF	protein_coding	nuclear export mediator factor [Source:HGNC Symbol;Acc:HGNC:10663]	14	-1	49782083	49852821	-0.013051910087006569	7.462309752606324	-0.25628594355797824	0.7978042235585883	0.984350307232762	-0.25618987866891996	FALSE
ENSG00000125864	631	BFSP1	BFSP1	protein_coding	beaded filament structural protein 1 [Source:HGNC Symbol;Acc:HGNC:1040]	20	-1	17493905	17569220	0.05488984045478085	-0.6176981374778189	0.25628887753151547	0.7978063701641079	0.984350307232762	0.2561870985453123	FALSE
ENSG00000168421	399	RHOH	RHOH	protein_coding	ras homolog family member H [Source:HGNC Symbol;Acc:HGNC:686]	4	1	40191053	40246967	0.021475292440654492	6.452226029413004	0.25624451299377304	0.7978551845694037	0.984350307232762	0.25612387829730443	FALSE
ENSG00000236065	NA	AL020995.1	AL020995.1	lncRNA	novel transcript	1	1	32987075	33032469	-0.03539373023068226	-0.3026951723087228	-0.2559722882092908	0.7980414100147663	0.984350307232762	-0.2558827044071813	FALSE
ENSG00000223820	NA	CFL1P1	CFL1P1	transcribed_unprocessed_pseudogene	cofilin 1 pseudogene 1 [Source:HGNC Symbol;Acc:HGNC:28560]	10	1	87817928	87845612	0.033424642696886275	0.5007318848754081	0.2559504868746322	0.7980608819641264	0.984350307232762	0.25585748784416146	FALSE
ENSG00000103353	56061	UBFD1	UBFD1	protein_coding	ubiquitin family domain containing 1 [Source:HGNC Symbol;Acc:HGNC:30565]	16	1	23557721	23574389	0.018392572183549394	3.9879224067718195	0.25591367038073065	0.7980913254637605	0.984350307232762	0.2558180632305952	FALSE
ENSG00000268240	NA	AC123912.2	AC123912.2	lncRNA	novel transcript	19	-1	21587432	21594628	-0.0574412877392414	1.2241465269485112	-0.25577540918638314	0.7982239692310737	0.984350307232762	-0.255646292964673	FALSE
ENSG00000132716	50717	DCAF8	DCAF8	protein_coding	DDB1 and CUL4 associated factor 8 [Source:HGNC Symbol;Acc:HGNC:24891]	1	-1	160215715	160262531	-0.015141830788930388	3.7880355359166296	-0.255676038764997	0.7982737173112866	0.984350307232762	-0.2555818724259448	FALSE
ENSG00000232412	NA	AL121601.1	AL121601.1	lncRNA	novel transcript	X	-1	123959233	123961341	0.03473735737210043	-5.389743588286773e-4	0.2556506722451184	0.7982921499991855	0.984350307232762	0.2555580035594173	FALSE
ENSG00000267394	NA	AC004596.1	AC004596.1	lncRNA	novel transcript, antisense to ATXN7L3	17	1	44198882	44216565	-0.017772049599996897	2.17745984179287	-0.25557370878619	0.7983527619457873	0.984350307232762	-0.2554795169300624	FALSE
ENSG00000081692	65094	JMJD4	JMJD4	protein_coding	jumonji domain containing 4 [Source:HGNC Symbol;Acc:HGNC:25724]	1	-1	227730425	227735411	-0.024466681151041225	1.3457400008772376	-0.2555567185859099	0.7983631859719662	0.984350307232762	-0.25546601897939564	FALSE
ENSG00000104973	81857	MED25	MED25	protein_coding	mediator complex subunit 25 [Source:HGNC Symbol;Acc:HGNC:28845]	19	1	49818279	49840383	0.018819993234066246	7.047956487206719	0.2554341030497391	0.7984713604174114	0.984350307232762	0.25532594789110724	FALSE
ENSG00000272558	NA	U91328.2	U91328.2	lncRNA	novel transcript, antisense to TRIM38	6	-1	25983812	25999167	0.037997359451827084	0.31596873656332397	0.25536953507127697	0.7985099014917996	0.984350307232762	0.25527604368989776	FALSE
ENSG00000105472	6320	CLEC11A	CLEC11A	protein_coding	C-type lectin domain containing 11A [Source:HGNC Symbol;Acc:HGNC:10576]	19	1	50723364	50725718	-0.042562390507288494	0.7013508264460335	-0.25526265583216845	0.798612805816137	0.984350307232762	-0.25514280303282133	FALSE
ENSG00000100439	63874	ABHD4	ABHD4	protein_coding	abhydrolase domain containing 4 [Source:HGNC Symbol;Acc:HGNC:20154]	14	1	22598237	22613215	0.016592384148663264	5.574860658068061	0.2550255265875056	0.7987853615548444	0.984350307232762	0.2549193877953074	FALSE
ENSG00000197465	2996	GYPE	GYPE	protein_coding	glycophorin E (MNS blood group) [Source:HGNC Symbol;Acc:HGNC:4705]	4	-1	143870864	143905563	-0.03329203041082973	1.3846376175649355	-0.25502588235333434	0.7987861089921635	0.984350307232762	-0.25491842008417653	FALSE
ENSG00000143258	27005	USP21	USP21	protein_coding	ubiquitin specific peptidase 21 [Source:HGNC Symbol;Acc:HGNC:12620]	1	1	161159450	161165723	0.010105938141349746	3.9078739896461894	0.25498231296959484	0.7988087222811793	0.984350307232762	0.2548891426497102	FALSE
ENSG00000185046	56899	ANKS1B	ANKS1B	protein_coding	ankyrin repeat and sterile alpha motif domain containing 1B [Source:HGNC Symbol;Acc:HGNC:24600]	12	-1	98726457	99984654	-0.029617790357736373	0.40300716305763623	-0.25493145146956314	0.7988452704405545	0.984350307232762	-0.2548418241948355	FALSE
ENSG00000075975	23609	MKRN2	MKRN2	protein_coding	makorin ring finger protein 2 [Source:HGNC Symbol;Acc:HGNC:7113]	3	1	12557087	12583713	-0.011592474367454919	4.152539540731837	-0.2548186088138264	0.798936879857762	0.984350307232762	-0.2547232211102592	FALSE
ENSG00000163820	79443	FYCO1	FYCO1	protein_coding	FYVE and coiled-coil domain containing 1 [Source:HGNC Symbol;Acc:HGNC:14673]	3	-1	45917899	45995824	0.018468455583429133	4.715962486894471	0.25482062517305776	0.7989393261739102	0.984350307232762	0.25472005401074616	FALSE
ENSG00000260017	NA	AC138811.1	AC138811.1	lncRNA	novel transcript, antisense to SMG1	16	1	18803083	18812181	-0.041748981227193505	-0.1689089926012561	-0.254756717032743	0.7990012818207781	0.984350307232762	-0.25463984458410527	FALSE
ENSG00000244509	27350	APOBEC3C	APOBEC3C	protein_coding	apolipoprotein B mRNA editing enzyme catalytic subunit 3C [Source:HGNC Symbol;Acc:HGNC:17353]	22	1	39014257	39020352	0.03436076242252377	0.32615481084280873	0.2546917981145841	0.7990294711263422	0.984350307232762	0.2546033505024006	FALSE
ENSG00000255545	NA	AP004608.1	AP004608.1	lncRNA	novel transcript	11	1	134412284	134505665	0.05560012562027605	-0.4730139827418896	0.2546606661389746	0.7990727006655863	0.984350307232762	0.254547385882578	FALSE
ENSG00000165355	254170	FBXO33	FBXO33	protein_coding	F-box protein 33 [Source:HGNC Symbol;Acc:HGNC:19833]	14	-1	39397669	39432500	-0.012336515534447479	6.493790968509442	-0.2545829338168901	0.7991235531643703	0.984350307232762	-0.25448155366008157	FALSE
ENSG00000237356	NA	AL365295.1	AL365295.1	lncRNA	novel transcript	14	1	53169010	53883740	0.022201830888350482	3.651455679850139	0.2544526428430267	0.7992247500877626	0.984350307232762	0.25435055023451947	FALSE
ENSG00000084652	200081	TXLNA	TXLNA	protein_coding	taxilin alpha [Source:HGNC Symbol;Acc:HGNC:30685]	1	1	32179675	32198285	0.012245349307595355	4.921532715014112	0.2542588706987186	0.7993677355207172	0.984350307232762	0.25416545736845647	FALSE
ENSG00000113580	2908	NR3C1	NR3C1	protein_coding	nuclear receptor subfamily 3 group C member 1 [Source:HGNC Symbol;Acc:HGNC:7978]	5	-1	143277931	143435512	0.01351454191150836	8.02975570254537	0.25411485913728726	0.7994851857768771	0.984350307232762	0.2540134259852729	FALSE
ENSG00000111850	57150	SMIM8	SMIM8	protein_coding	small integral membrane protein 8 [Source:HGNC Symbol;Acc:HGNC:21401]	6	1	87322583	87399749	-0.015825111884541165	4.5476053297968235	-0.25404634501516354	0.7995493672205637	0.984350307232762	-0.2539303499444717	FALSE
ENSG00000117360	9129	PRPF3	PRPF3	protein_coding	pre-mRNA processing factor 3 [Source:HGNC Symbol;Acc:HGNC:17348]	1	1	150321479	150353233	0.009156959626229089	6.092876151750679	0.254002969786174	0.7995685120067878	0.984350307232762	0.2539055693978109	FALSE
ENSG00000108175	57178	ZMIZ1	ZMIZ1	protein_coding	zinc finger MIZ-type containing 1 [Source:HGNC Symbol;Acc:HGNC:16493]	10	1	79068966	79316528	0.01798548142980838	7.356652985944006	0.2540001483481936	0.7995754853819459	0.984350307232762	0.2538965432689841	FALSE
ENSG00000092871	117584	RFFL	RFFL	protein_coding	ring finger and FYVE like domain containing E3 ubiquitin protein ligase [Source:HGNC Symbol;Acc:HGNC:24821]	17	-1	35005990	35089319	0.016092035382102132	6.160967225836901	0.2539101154716929	0.7996401087768605	0.984350307232762	0.2538128976579305	FALSE
ENSG00000177150	125228	FAM210A	FAM210A	protein_coding	family with sequence similarity 210 member A [Source:HGNC Symbol;Acc:HGNC:28346]	18	-1	13663347	13726663	0.01775423927804054	2.8799568548685004	0.25387216344738744	0.7996652314217703	0.984350307232762	0.25378038051754653	FALSE
ENSG00000170545	57228	SMAGP	SMAGP	protein_coding	small cell adhesion glycoprotein [Source:HGNC Symbol;Acc:HGNC:26918]	12	-1	51244558	51270415	0.027751794471268187	2.108148373542597	0.2538778187688072	0.799677533456259	0.984350307232762	0.2537644576509422	FALSE
ENSG00000135426	9840	TESPA1	TESPA1	protein_coding	thymocyte expressed, positive selection associated 1 [Source:HGNC Symbol;Acc:HGNC:29109]	12	-1	54948015	54984762	0.026823403034360815	6.1681643112976206	0.2537952860755987	0.799746688932366	0.9843573156665553	0.25367494898528564	FALSE
ENSG00000173065	55731	FAM222B	FAM222B	protein_coding	family with sequence similarity 222 member B [Source:HGNC Symbol;Acc:HGNC:25563]	17	-1	28755978	28855232	-0.013741044792249468	6.048133018469553	-0.25365980045963926	0.7998357628053019	0.9843888373302419	-0.2535596627220894	FALSE
ENSG00000111605	11052	CPSF6	CPSF6	protein_coding	cleavage and polyadenylation specific factor 6 [Source:HGNC Symbol;Acc:HGNC:13871]	12	1	69239569	69274358	0.012132278795718321	6.372736980278241	0.25347722793181154	0.7999787311836211	0.9844157888719773	0.2533746290858286	FALSE
ENSG00000020426	4331	MNAT1	MNAT1	protein_coding	MNAT1 component of CDK activating kinase [Source:HGNC Symbol;Acc:HGNC:7181]	14	1	60734742	60969965	-0.021244534351256394	3.0970450348516594	-0.25339599799670104	0.800036626032218	0.9844157888719773	-0.2532997024367585	FALSE
ENSG00000121481	6045	RNF2	RNF2	protein_coding	ring finger protein 2 [Source:HGNC Symbol;Acc:HGNC:10061]	1	1	185045526	185102603	0.01081708098580858	5.0059828090227745	0.2531090810728488	0.800257996233023	0.9844157888719773	0.2530132215360305	FALSE
ENSG00000146425	6993	DYNLT1	DYNLT1	protein_coding	dynein light chain Tctex-type 1 [Source:HGNC Symbol;Acc:HGNC:11697]	6	-1	158636474	158644743	-0.019733130447121106	6.611004907427237	-0.2529492188992505	0.8003820967960555	0.9844157888719773	-0.2528526288731003	FALSE
ENSG00000148248	6836	SURF4	SURF4	protein_coding	surfeit 4 [Source:HGNC Symbol;Acc:HGNC:11476]	9	-1	133361450	133376166	-0.010001775733304186	6.169565951378599	-0.25286505837667206	0.8004469039824827	0.9844157888719773	-0.25276876755358596	FALSE
ENSG00000106080	55033	FKBP14	FKBP14	protein_coding	FKBP prolyl isomerase 14 [Source:HGNC Symbol;Acc:HGNC:18625]	7	-1	30010587	30026684	0.02809147466157902	1.2818367018388341	0.25281110779146737	0.8004822225284081	0.9844157888719773	0.25272306565652564	FALSE
ENSG00000257764	NA	AC020656.1	AC020656.1	lncRNA	novel transcript, antisense to LYZ	12	-1	69353493	69354225	0.03765151140558487	3.724384460901838	0.2526276363485459	0.800647733594922	0.9844157888719773	0.2525089027797596	FALSE
ENSG00000174013	200933	FBXO45	FBXO45	protein_coding	F-box protein 45 [Source:HGNC Symbol;Acc:HGNC:29148]	3	1	196568611	196589059	-0.015656135530619064	3.4359260415781896	-0.2525489507044693	0.8006872538514159	0.9844157888719773	-0.2524577672971038	FALSE
ENSG00000253320	NA	AZIN1-AS1	AZIN1-AS1	lncRNA	AZIN1 antisense RNA 1 [Source:HGNC Symbol;Acc:HGNC:51558]	8	1	102864271	103002424	-0.021602816440005945	5.06626212750565	-0.2524281826720475	0.8007913124712525	0.9844157888719773	-0.2523231284192994	FALSE
ENSG00000128872	29767	TMOD2	TMOD2	protein_coding	tropomodulin 2 [Source:HGNC Symbol;Acc:HGNC:11872]	15	1	51751597	51816363	0.018845935953839543	5.493692962254622	0.252257859311155	0.8009345117663136	0.9844157888719773	0.2521378538661387	FALSE
ENSG00000263033	NA	AC007220.1	AC007220.1	lncRNA	novel transcript	16	1	11196177	11224969	-0.02166656155846214	1.7684199076209122	-0.2521875599907337	0.8009713448569151	0.9844157888719773	-0.2520901997630036	FALSE
ENSG00000125304	9375	TM9SF2	TM9SF2	protein_coding	transmembrane 9 superfamily member 2 [Source:HGNC Symbol;Acc:HGNC:11865]	13	1	99446311	99564048	0.016122263099521916	7.862805671245518	0.25218148189557726	0.800974185884563	0.9844157888719773	0.2520865241075986	FALSE
ENSG00000157570	90139	TSPAN18	TSPAN18	protein_coding	tetraspanin 18 [Source:HGNC Symbol;Acc:HGNC:20660]	11	1	44726465	44932423	0.020433944150800798	4.912748859432657	0.2521754962290396	0.8009915145428118	0.9844157888719773	0.25206410476686664	FALSE
ENSG00000115641	2274	FHL2	FHL2	protein_coding	four and a half LIM domains 2 [Source:HGNC Symbol;Acc:HGNC:3703]	2	-1	105357712	105438513	-0.037318390399759815	1.155148263016982	-0.2521474314899915	0.8010079932709012	0.9844157888719773	-0.2520427851598887	FALSE
ENSG00000128016	7538	ZFP36	ZFP36	protein_coding	ZFP36 ring finger protein [Source:HGNC Symbol;Acc:HGNC:12862]	19	1	39406847	39409412	-0.018874729086919118	8.513899894519025	-0.2521128682613325	0.801025580305895	0.9844157888719773	-0.25202003179024596	FALSE
ENSG00000130724	27243	CHMP2A	CHMP2A	protein_coding	charged multivesicular body protein 2A [Source:HGNC Symbol;Acc:HGNC:30216]	19	-1	58551566	58555105	-0.019348890868872815	5.891776072383127	-0.25211663507878596	0.8010285429324651	0.9844157888719773	-0.2520161988808528	FALSE
ENSG00000214331	NA	AC009053.1	AC009053.1	transcribed_unprocessed_pseudogene	pyruvate dehydrogenase phosphatase regulatory subunit (PDPR) pseudogene	16	-1	74332402	74368240	-0.017879323191581253	3.6071659011586616	-0.25209774327893764	0.8010572581888062	0.9844157888719773	-0.25197904860058923	FALSE
ENSG00000183166	83698	CALN1	CALN1	protein_coding	calneuron 1 [Source:HGNC Symbol;Acc:HGNC:13248]	7	-1	71779491	72447151	0.033845764579818693	0.34932051501823136	0.25201396560042205	0.8010990311970475	0.9844157888719773	0.2519250055122916	FALSE
ENSG00000155530	136332	LRGUK	LRGUK	protein_coding	leucine rich repeats and guanylate kinase domain containing [Source:HGNC Symbol;Acc:HGNC:21964]	7	1	134127299	134264591	-0.0412442040147738	0.64358385491516	-0.25201312839183665	0.8011309096120302	0.9844157888719773	-0.25188376387348327	FALSE
ENSG00000269235	NA	ZNF350-AS1	ZNF350-AS1	lncRNA	ZNF350 antisense RNA 1 [Source:HGNC Symbol;Acc:HGNC:48598]	19	1	51949134	51981367	-0.0328125019923788	-0.14705708080193167	-0.251917311994804	0.8011763130130666	0.9844157888719773	-0.251825025473539	FALSE
ENSG00000008838	9862	MED24	MED24	protein_coding	mediator complex subunit 24 [Source:HGNC Symbol;Acc:HGNC:22963]	17	-1	40019097	40061215	0.013687654938665972	4.552554521984827	0.2515491441734678	0.8014611989057903	0.9844157888719773	0.2514564882880721	FALSE
ENSG00000251179	NA	TMEM92-AS1	TMEM92-AS1	lncRNA	TMEM92 antisense RNA 1 [Source:HGNC Symbol;Acc:HGNC:50442]	17	-1	50281577	50287855	-0.03987449852040292	1.8958226680743377	-0.25155747391824473	0.801485431533129	0.9844157888719773	-0.25142514178999803	FALSE
ENSG00000163492	285025	CCDC141	CCDC141	protein_coding	coiled-coil domain containing 141 [Source:HGNC Symbol;Acc:HGNC:26821]	2	-1	178829757	179050086	0.032128453293529535	2.3499938962820126	0.25146162164747654	0.8015442222958207	0.9844157888719773	0.2513490930964455	FALSE
ENSG00000114315	3280	HES1	HES1	protein_coding	hes family bHLH transcription factor 1 [Source:HGNC Symbol;Acc:HGNC:5192]	3	1	194136148	194138732	-0.04533651594484811	0.2533848458963765	-0.25141511630193975	0.8015669655332669	0.9844157888719773	-0.2513196740093404	FALSE
ENSG00000173221	2745	GLRX	GLRX	protein_coding	glutaredoxin [Source:HGNC Symbol;Acc:HGNC:4330]	5	-1	95751319	95822726	0.01682820984991551	7.198460900443624	0.25139990303356186	0.8015802233885958	0.9844157888719773	0.2513025246602538	FALSE
ENSG00000214279	NA	SCART1	SCART1	protein_coding	scavenger receptor family member expressed on T cells 1 [Source:HGNC Symbol;Acc:HGNC:32411]	10	1	133453928	133523558	0.03322312537032923	2.5861578708733446	0.25131145648756104	0.8016578370803974	0.9844157888719773	0.25120213099888106	FALSE
ENSG00000250654	NA	AC023794.4	AC023794.4	transcribed_unprocessed_pseudogene	novel pseudogene	12	-1	54076838	54081903	0.040437662558488296	-0.41072849798543587	0.2512244227730886	0.8017092369011434	0.9844157888719773	0.2511356464918745	FALSE
ENSG00000259964	NA	THSD4-AS1	THSD4-AS1	lncRNA	THSD4 antisense RNA 1 [Source:HGNC Symbol;Acc:HGNC:51420]	15	-1	71147650	71189064	-0.029888041690018907	0.6613382678266633	-0.25119271004254456	0.8017379807120701	0.9844157888719773	-0.2510984675057399	FALSE
ENSG00000274523	81554	RCC1L	RCC1L	protein_coding	RCC1 like [Source:HGNC Symbol;Acc:HGNC:14948]	7	-1	75027122	75074228	0.018397050071865984	3.297968833533505	0.25117793501482494	0.8017466909529182	0.9844157888719773	0.25108720122115397	FALSE
ENSG00000109854	10553	HTATIP2	HTATIP2	protein_coding	HIV-1 Tat interactive protein 2 [Source:HGNC Symbol;Acc:HGNC:16637]	11	1	20363685	20383783	-0.018884497584168436	5.83533183911037	-0.25116579741235373	0.8017616311533551	0.9844157888719773	-0.2510678768526995	FALSE
ENSG00000234902	NA	AC007879.3	AC007879.3	lncRNA	novel transcript	2	-1	207186717	207236066	0.04846067223705443	0.6584622176220681	0.25094048028275256	0.8019406468386793	0.9845352981429453	0.25083633670927896	FALSE
ENSG00000090861	16	AARS	AARS	protein_coding	alanyl-tRNA synthetase [Source:HGNC Symbol;Acc:HGNC:20]	16	-1	70252295	70289543	0.01773052431524924	4.519441502141456	0.2507772632112273	0.8020608349609448	0.9845352981429453	0.25068089209409417	FALSE
ENSG00000156170	137682	NDUFAF6	NDUFAF6	protein_coding	NADH:ubiquinone oxidoreductase complex assembly factor 6 [Source:HGNC Symbol;Acc:HGNC:28625]	8	1	94895767	95116455	-0.012270436224968151	4.425218782798373	-0.2507164565363997	0.8021104076553466	0.9845352981429453	-0.2506167793001019	FALSE
ENSG00000131941	85415	RHPN2	RHPN2	protein_coding	rhophilin Rho GTPase binding protein 2 [Source:HGNC Symbol;Acc:HGNC:19974]	19	-1	32978592	33064888	0.041672663525036735	-0.6182499248470252	0.2506412570216552	0.8021576809285602	0.9845352981429453	0.2505556413269703	FALSE
ENSG00000149679	81928	CABLES2	CABLES2	protein_coding	Cdk5 and Abl enzyme substrate 2 [Source:HGNC Symbol;Acc:HGNC:16143]	20	-1	62388632	62407285	0.015185389987799613	3.336251706282942	0.2506241336404555	0.8021763327916022	0.9845352981429453	0.25053151934760814	FALSE
ENSG00000164609	10569	SLU7	SLU7	protein_coding	SLU7 homolog, splicing factor [Source:HGNC Symbol;Acc:HGNC:16939]	5	-1	160401641	160421711	0.011677297965939637	6.607588041940977	0.2505319107354843	0.8022506435673965	0.9845485981781696	0.25043541656134255	FALSE
ENSG00000159055	54069	MIS18A	MIS18A	protein_coding	MIS18 kinetochore protein A [Source:HGNC Symbol;Acc:HGNC:1286]	21	-1	32268228	32279049	0.02528876283303827	1.2370566580200895	0.2501419002198032	0.8025443495825064	0.9848135837924458	0.25005560239990937	FALSE
ENSG00000204444	55937	APOM	APOM	protein_coding	apolipoprotein M [Source:HGNC Symbol;Acc:HGNC:13916]	6	1	31652416	31658210	-0.02774407673539238	0.19201606859421744	-0.2500148547751747	0.8026411578410114	0.9848135837924458	-0.24993041999513324	FALSE
ENSG00000108848	51747	LUC7L3	LUC7L3	protein_coding	LUC7 like 3 pre-mRNA splicing factor [Source:HGNC Symbol;Acc:HGNC:24309]	17	1	50719565	50756219	0.011281887651533928	7.8715710284727685	0.24995911476869942	0.8026920925220652	0.9848135837924458	0.24986455811799257	FALSE
ENSG00000116299	57535	KIAA1324	KIAA1324	protein_coding	KIAA1324 [Source:HGNC Symbol;Acc:HGNC:29618]	1	1	109113679	109206781	0.04112371230718903	6.674607828768838	0.2499900528369652	0.8027205299392619	0.9848135837924458	0.24982778714735027	FALSE
ENSG00000215067	NA	ALOX12-AS1	ALOX12-AS1	lncRNA	ALOX12 antisense RNA 1 [Source:HGNC Symbol;Acc:HGNC:51342]	17	-1	6875232	7012530	0.016680559647689996	3.8353529426275226	0.2497566895380015	0.8028564539951127	0.9848150788881224	0.2496520353631795	FALSE
ENSG00000154917	51560	RAB6B	RAB6B	protein_coding	RAB6B, member RAS oncogene family [Source:HGNC Symbol;Acc:HGNC:14902]	3	-1	133824235	133895882	-0.04586810630008853	1.6725709146419692	-0.24967135726090797	0.8029402527128514	0.9848150788881224	-0.2495436862432918	FALSE
ENSG00000084774	790	CAD	CAD	protein_coding	carbamoyl-phosphate synthetase 2, aspartate transcarbamylase, and dihydroorotase [Source:HGNC Symbol;Acc:HGNC:1424]	2	1	27217369	27243943	0.016248129901094366	4.232718464625847	0.24961643905841563	0.8029593391423797	0.9848150788881224	0.2495190084967959	FALSE
ENSG00000052126	54477	PLEKHA5	PLEKHA5	protein_coding	pleckstrin homology domain containing A5 [Source:HGNC Symbol;Acc:HGNC:30036]	12	1	19129752	19376400	-0.026926720077977695	3.0652943330390925	-0.24951442717145403	0.8030521727609395	0.9848150788881224	-0.24939898169195931	FALSE
ENSG00000101084	55969	RAB5IF	RAB5IF	protein_coding	RAB5 interacting factor [Source:HGNC Symbol;Acc:HGNC:15870]	20	1	36605779	36612557	-0.029336282427234073	1.0961282886961647	-0.24948040322957943	0.8030630414714045	0.9848150788881224	-0.24938492951133903	FALSE
ENSG00000249673	NA	NOP14-AS1	NOP14-AS1	lncRNA	NOP14 antisense RNA 1 [Source:HGNC Symbol;Acc:HGNC:20205]	4	1	2934882	2961738	-0.01461085707062848	3.1472081262222487	-0.2492930167105453	0.8032112079615538	0.9848150788881224	-0.2491933696275021	FALSE
ENSG00000151422	2241	FER	FER	protein_coding	FER tyrosine kinase [Source:HGNC Symbol;Acc:HGNC:3655]	5	1	108747841	109196841	-0.01540153272276168	4.44279444935102	-0.24913483429564667	0.8033304819206435	0.9848150788881224	-0.24903917064909628	FALSE
ENSG00000156735	9530	BAG4	BAG4	protein_coding	BCL2 associated athanogene 4 [Source:HGNC Symbol;Acc:HGNC:940]	8	1	38176533	38213301	0.010221231179646573	4.709261837413211	0.24904001250524313	0.8034046316718317	0.9848150788881224	0.24894331183857352	FALSE
ENSG00000271147	NA	ARMCX5-GPRASP2	ARMCX5-GPRASP2	lncRNA	ARMCX5-GPRASP2 readthrough [Source:HGNC Symbol;Acc:HGNC:42000]	X	1	102599512	102714671	0.017397771674249274	3.372487482261224	0.24884922401629836	0.8035592799470932	0.9848150788881224	0.2487433940534003	FALSE
ENSG00000223552	NA	CCR5AS	CCR5AS	lncRNA	CCR5 antisense RNA [Source:HGNC Symbol;Acc:HGNC:54398]	3	-1	46364955	46407059	-0.03678166060424948	1.7597157501634995	-0.24879225065874502	0.8036006585120905	0.9848150788881224	-0.24868990460909954	FALSE
ENSG00000120675	29103	DNAJC15	DNAJC15	protein_coding	DnaJ heat shock protein family (Hsp40) member C15 [Source:HGNC Symbol;Acc:HGNC:20325]	13	1	43023203	43114213	-0.018602488030483144	4.229930536512537	-0.24863520136249212	0.8037436370593081	0.9848150788881224	-0.24850508388235984	FALSE
ENSG00000171843	4300	MLLT3	MLLT3	protein_coding	MLLT3 super elongation complex subunit [Source:HGNC Symbol;Acc:HGNC:7136]	9	-1	20341669	20622518	-0.024428570725838483	5.713535371789088	-0.2485503247642985	0.8037974094701696	0.9848150788881224	-0.2484355773574468	FALSE
ENSG00000137054	64425	POLR1E	POLR1E	protein_coding	RNA polymerase I subunit E [Source:HGNC Symbol;Acc:HGNC:17631]	9	1	37485948	37503697	-0.022137242819348035	2.8939381744267556	-0.2485073852795514	0.8038168214553856	0.9848150788881224	-0.24841048560952803	FALSE
ENSG00000091138	1811	SLC26A3	SLC26A3	protein_coding	solute carrier family 26 member 3 [Source:HGNC Symbol;Acc:HGNC:3018]	7	-1	107765467	107803225	-0.05505832913224923	-0.2695364768090243	-0.24839510325907635	0.8038984494441089	0.9848150788881224	-0.24830497575710067	FALSE
ENSG00000174473	442117	GALNTL6	GALNTL6	protein_coding	polypeptide N-acetylgalactosaminyltransferase like 6 [Source:HGNC Symbol;Acc:HGNC:33844]	4	1	171812254	173041559	-0.05001564575360137	0.18738826353327281	-0.24834908650998858	0.8039475761597049	0.9848150788881224	-0.2482414773930253	FALSE
ENSG00000225663	348262	MCRIP1	MCRIP1	protein_coding	MAPK regulated corepressor interacting protein 1 [Source:HGNC Symbol;Acc:HGNC:28007]	17	-1	81822361	81833302	-0.014785819965762226	3.2715043880314085	-0.24822503374180835	0.8040336924068996	0.9848150788881224	-0.248130170904983	FALSE
ENSG00000134013	4017	LOXL2	LOXL2	protein_coding	lysyl oxidase like 2 [Source:HGNC Symbol;Acc:HGNC:6666]	8	-1	23296897	23425328	0.019709516546159378	2.2037917734005474	0.24821185495402442	0.8040485065593814	0.9848150788881224	0.24811102370977264	FALSE
ENSG00000165698	11092	SPACA9	SPACA9	protein_coding	sperm acrosome associated 9 [Source:HGNC Symbol;Acc:HGNC:1367]	9	1	132878027	132890201	-0.027875709511028357	0.5941721792760156	-0.2481152532645322	0.8041125537952413	0.9848150788881224	-0.2480282441228717	FALSE
ENSG00000183718	84851	TRIM52	TRIM52	protein_coding	tripartite motif containing 52 [Source:HGNC Symbol;Acc:HGNC:19024]	5	-1	181254417	181261139	0.010612009157155988	5.1548490265478275	0.2479873049080294	0.8042202034431748	0.9848150788881224	0.24788911324467378	FALSE
ENSG00000185803	79581	SLC52A2	SLC52A2	protein_coding	solute carrier family 52 member 2 [Source:HGNC Symbol;Acc:HGNC:30224]	8	1	144354135	144361272	-0.01991829989126348	2.3007691839724256	-0.2478802443711841	0.8042968967299986	0.9848150788881224	-0.2477899945810621	FALSE
ENSG00000198856	58505	OSTC	OSTC	protein_coding	oligosaccharyltransferase complex non-catalytic subunit [Source:HGNC Symbol;Acc:HGNC:24448]	4	1	108650585	108667820	-0.01449872898413318	4.509179933974243	-0.24787598162609586	0.8043001431348769	0.9848150788881224	-0.24778579897011493	FALSE
ENSG00000143401	81611	ANP32E	ANP32E	protein_coding	acidic nuclear phosphoprotein 32 family member E [Source:HGNC Symbol;Acc:HGNC:16673]	1	-1	150218417	150236156	0.012154606703854931	6.088810899939925	0.24775662803848345	0.804395660033778	0.9848150788881224	0.24766235613859555	FALSE
ENSG00000135801	27097	TAF5L	TAF5L	protein_coding	TATA-box binding protein associated factor 5 like [Source:HGNC Symbol;Acc:HGNC:17304]	1	-1	229593111	229626047	0.011831128748249764	3.991968347725053	0.247668289091209	0.8044610179556082	0.9848150788881224	0.2475778919306401	FALSE
ENSG00000138326	6229	RPS24	RPS24	protein_coding	ribosomal protein S24 [Source:HGNC Symbol;Acc:HGNC:10411]	10	1	78033760	78056813	0.017486160444065035	8.184136207755959	0.24761009843619747	0.8045132951576551	0.9848150788881224	0.2475103336416778	FALSE
ENSG00000117899	23184	MESD	MESD	protein_coding	mesoderm development LRP chaperone [Source:HGNC Symbol;Acc:HGNC:13520]	15	-1	80946289	80989828	0.012406953527599462	4.5365868320410705	0.24758705509493142	0.8045248712529118	0.9848150788881224	0.2474953739045299	FALSE
ENSG00000259408	NA	AC010809.2	AC010809.2	lncRNA	novel transcript, antisense to RYR3	15	-1	33851785	33856809	-0.03628339730795352	-0.2866264734769175	-0.2475462797992948	0.8045520530267786	0.9848150788881224	-0.24746024723504548	FALSE
ENSG00000141858	90378	SAMD1	SAMD1	protein_coding	sterile alpha motif domain containing 1 [Source:HGNC Symbol;Acc:HGNC:17958]	19	-1	14087851	14091036	0.019629531368388964	3.878444624923366	0.24752021077091796	0.804577157002014	0.9848150788881224	0.24742780595019823	FALSE
ENSG00000042062	140876	RIPOR3	RIPOR3	protein_coding	RIPOR family member 3 [Source:HGNC Symbol;Acc:HGNC:16168]	20	-1	50586108	50691542	-0.0373772498524505	2.6217514492547873	-0.2474007381843064	0.8046811432463044	0.9848150788881224	-0.24729342971178594	FALSE
ENSG00000155115	112495	GTF3C6	GTF3C6	protein_coding	general transcription factor IIIC subunit 6 [Source:HGNC Symbol;Acc:HGNC:20872]	6	1	110958706	110967890	-0.016255400797009045	4.39375267027045	-0.24733762586479513	0.8047193074788082	0.9848150788881224	-0.24724411309737923	FALSE
ENSG00000084073	10269	ZMPSTE24	ZMPSTE24	protein_coding	zinc metallopeptidase STE24 [Source:HGNC Symbol;Acc:HGNC:12877]	1	1	40258236	40294180	-0.016412907959534984	5.700319118808254	-0.24732104174609998	0.8047278460490559	0.9848150788881224	-0.24723307946177073	FALSE
ENSG00000177119	196527	ANO6	ANO6	protein_coding	anoctamin 6 [Source:HGNC Symbol;Acc:HGNC:25240]	12	1	45215987	45440404	-0.018677491017802694	6.683083991630618	-0.24723651795687546	0.8048016363585779	0.9848150788881224	-0.24713772805548467	FALSE
ENSG00000231887	5554	PRH1	PRH1	protein_coding	proline rich protein HaeIII subfamily 1 [Source:HGNC Symbol;Acc:HGNC:9366]	12	-1	10824960	11171608	0.028984504061465355	1.390334771548651	0.24709883540947822	0.8049072140566375	0.9848150788881224	0.24700130507869916	FALSE
ENSG00000261236	23246	BOP1	BOP1	protein_coding	BOP1 ribosomal biogenesis factor [Source:HGNC Symbol;Acc:HGNC:15519]	8	-1	144262045	144291438	0.019959312740251534	2.5260902004095107	0.24704686905398052	0.8049401453899695	0.9848150788881224	0.24695875356173896	FALSE
ENSG00000148158	401548	SNX30	SNX30	protein_coding	sorting nexin family member 30 [Source:HGNC Symbol;Acc:HGNC:23685]	9	1	112750760	112881671	0.013738845119146248	5.490854468004807	0.24696721139062267	0.8050070349857246	0.9848150788881224	0.2468723249798171	FALSE
ENSG00000010295	25900	IFFO1	IFFO1	protein_coding	intermediate filament family orphan 1 [Source:HGNC Symbol;Acc:HGNC:24970]	12	-1	6538375	6556083	0.011600193168126438	5.181276634103186	0.2468929395828598	0.8050709648829117	0.9848150788881224	0.246789722371592	FALSE
ENSG00000119414	5537	PPP6C	PPP6C	protein_coding	protein phosphatase 6 catalytic subunit [Source:HGNC Symbol;Acc:HGNC:9323]	9	-1	125146573	125189939	0.007887114833875941	7.378689688971066	0.24682747862926835	0.8051128053522684	0.9848150788881224	0.24673566200600336	FALSE
ENSG00000119720	55051	NRDE2	NRDE2	protein_coding	NRDE-2, necessary for RNA interference, domain containing [Source:HGNC Symbol;Acc:HGNC:20186]	14	-1	90267860	90331969	0.008666459868547527	4.966171178446029	0.24668437054857295	0.8052261791891948	0.9848150788881224	0.24658917991457388	FALSE
ENSG00000136878	10868	USP20	USP20	protein_coding	ubiquitin specific peptidase 20 [Source:HGNC Symbol;Acc:HGNC:12619]	9	1	129834698	129881838	0.010318617562504961	5.28438362775881	0.24665652388096912	0.8052501965951584	0.9848150788881224	0.24655814944985743	FALSE
ENSG00000049246	8863	PER3	PER3	protein_coding	period circadian regulator 3 [Source:HGNC Symbol;Acc:HGNC:8847]	1	1	7784320	7845177	0.026193190968539337	2.6867439300650497	0.2464168769810844	0.8054382078382982	0.9848150788881224	0.24631524731060905	FALSE
ENSG00000104177	50804	MYEF2	MYEF2	protein_coding	myelin expression factor 2 [Source:HGNC Symbol;Acc:HGNC:17940]	15	-1	48134632	48178353	0.03463344266564583	2.4689034646172003	0.24633665760932857	0.8055152764654634	0.9848150788881224	0.24621568228251192	FALSE
ENSG00000241549	387036	GUSBP2	GUSBP2	transcribed_unprocessed_pseudogene	GUSB pseudogene 2 [Source:HGNC Symbol;Acc:HGNC:18792]	6	-1	26871484	26956554	-0.030023624173900032	2.162335765271316	-0.24615824247835644	0.805657500826707	0.9848150788881224	-0.24603194891083457	FALSE
ENSG00000185837	NA	HDHD5-AS1	HDHD5-AS1	lncRNA	HDHD5 antisense RNA 1 [Source:HGNC Symbol;Acc:HGNC:1842]	22	1	17159384	17165445	0.034849408147341054	0.13658458976945548	0.24611452239239434	0.8056611065812416	0.9848150788881224	0.24602729090375797	FALSE
ENSG00000140807	85407	NKD1	NKD1	protein_coding	NKD inhibitor of WNT signaling pathway 1 [Source:HGNC Symbol;Acc:HGNC:17045]	16	1	50548396	50649249	-0.03915012664830242	0.9572004568914477	-0.2461146212716954	0.8056630317277091	0.9848150788881224	-0.24602480395188658	FALSE
ENSG00000188921	401494	HACD4	HACD4	protein_coding	3-hydroxyacyl-CoA dehydratase 4 [Source:HGNC Symbol;Acc:HGNC:20920]	9	-1	20999509	21031640	0.018868469954447242	6.87449670947368	0.2460371818951207	0.8057316489117243	0.9848150788881224	0.24593616356821987	FALSE
ENSG00000168824	27065	NSG1	NSG1	protein_coding	neuronal vesicle trafficking associated 1 [Source:HGNC Symbol;Acc:HGNC:18790]	4	1	4348140	4419058	0.03964133684214355	2.745002868836824	0.24593403977408893	0.8058473760713425	0.9848150788881224	0.24578667041108898	FALSE
ENSG00000270049	101927837	AC009061.2	AC009061.2	lncRNA	novel transcript, antisense to AGRP	16	1	67481314	67505977	0.013415478888726184	5.151227427587347	0.2457516288724048	0.8059518053306076	0.9848150788881224	0.2456517762850672	FALSE
ENSG00000223573	NA	TINCR	TINCR	protein_coding	TINCR ubiquitin domain containing [Source:HGNC Symbol;Acc:HGNC:14607]	19	-1	5558167	5578349	-0.027709925827875403	0.5167021612448353	-0.24545396604396497	0.8061731006776464	0.9848150788881224	-0.24536593781064045	FALSE
ENSG00000197561	1991	ELANE	ELANE	protein_coding	elastase, neutrophil expressed [Source:HGNC Symbol;Acc:HGNC:3309]	19	1	851014	856247	-0.08204887333062638	0.1769053361379442	-0.2454352941680636	0.8062087977541301	0.9848150788881224	-0.24531983118271605	FALSE
ENSG00000158109	127262	TPRG1L	TPRG1L	protein_coding	tumor protein p63 regulated 1 like [Source:HGNC Symbol;Acc:HGNC:27007]	1	1	3625015	3630127	-0.017095070731595108	5.816616283197054	-0.24541439132339107	0.8062112011411834	0.9848150788881224	-0.24531672696761989	FALSE
ENSG00000236830	NA	CBR3-AS1	CBR3-AS1	lncRNA	CBR3 antisense RNA 1 [Source:HGNC Symbol;Acc:HGNC:43664]	21	-1	36131767	36175815	0.021152456241603668	1.8822836322242529	0.24536941679226074	0.8062385403015536	0.9848150788881224	0.24528141587016367	FALSE
ENSG00000132819	55544	RBM38	RBM38	protein_coding	RNA binding motif protein 38 [Source:HGNC Symbol;Acc:HGNC:15818]	20	1	57391396	57409333	0.03619645791025228	8.445665068086683	0.24538993630179878	0.8062390350625315	0.9848150788881224	0.24528077684263547	FALSE
ENSG00000185049	7469	NELFA	NELFA	protein_coding	negative elongation factor complex member A [Source:HGNC Symbol;Acc:HGNC:12768]	4	-1	1982717	2041903	0.01019793370731481	4.5189111457061255	0.24529755324466077	0.8062950013579636	0.9848150788881224	0.24520849207237788	FALSE
ENSG00000037637	54455	FBXO42	FBXO42	protein_coding	F-box protein 42 [Source:HGNC Symbol;Acc:HGNC:29249]	1	-1	16246840	16352480	-0.009272212393629964	6.147529179233006	-0.2451463987278422	0.8064193209749051	0.9848150788881224	-0.24504792831936145	FALSE
ENSG00000158555	81544	GDPD5	GDPD5	protein_coding	glycerophosphodiester phosphodiesterase domain containing 5 [Source:HGNC Symbol;Acc:HGNC:28804]	11	-1	75434640	75525941	0.021821608337511567	4.229028373417917	0.24508929935323803	0.8064726222452515	0.9848150788881224	0.2449790895339605	FALSE
ENSG00000107201	23586	DDX58	DDX58	protein_coding	DExD/H-box helicase 58 [Source:HGNC Symbol;Acc:HGNC:19102]	9	-1	32455302	32526208	0.028292341361052742	7.003547343102419	0.245007578232521	0.8065201793851384	0.9848150788881224	0.24491767029401243	FALSE
ENSG00000068438	24140	FTSJ1	FTSJ1	protein_coding	FtsJ RNA 2'-O-methyltransferase 1 [Source:HGNC Symbol;Acc:HGNC:13254]	X	1	48476021	48486364	-0.01450600940285085	4.179278258049766	-0.24488234909664958	0.8066199318190189	0.9848150788881224	-0.2447888447177496	FALSE
ENSG00000133250	84330	ZNF414	ZNF414	protein_coding	zinc finger protein 414 [Source:HGNC Symbol;Acc:HGNC:20630]	19	-1	8509678	8514167	0.018734371075820988	2.3505785086606936	0.2447328456469964	0.806731987941312	0.9848150788881224	0.24464413435141089	FALSE
ENSG00000183963	6525	SMTN	SMTN	protein_coding	smoothelin [Source:HGNC Symbol;Acc:HGNC:11126]	22	1	31064105	31104757	-0.023793950980773804	0.7014443019207365	-0.24469168976886427	0.8067625501111271	0.9848150788881224	-0.24460466695731936	FALSE
ENSG00000120662	9617	MTRF1	MTRF1	protein_coding	mitochondrial translation release factor 1 [Source:HGNC Symbol;Acc:HGNC:7469]	13	-1	41216369	41263577	0.014819503902994136	4.217834686906878	0.24453745136340976	0.8068910604732743	0.9848150788881224	0.24443871533355063	FALSE
ENSG00000028116	7444	VRK2	VRK2	protein_coding	VRK serine/threonine kinase 2 [Source:HGNC Symbol;Acc:HGNC:12719]	2	1	57907629	58159920	-0.015088483527545549	5.401908181724562	-0.24450545705205376	0.8069136757671105	0.9848150788881224	-0.24440951181144208	FALSE
ENSG00000151693	8853	ASAP2	ASAP2	protein_coding	ArfGAP with SH3 domain, ankyrin repeat and PH domain 2 [Source:HGNC Symbol;Acc:HGNC:2721]	2	1	9206765	9405683	-0.02492118270028376	3.097787139593463	-0.24446268478629046	0.8069575637887494	0.9848150788881224	-0.24435283904081864	FALSE
ENSG00000233930	338651	KRTAP5-AS1	KRTAP5-AS1	lncRNA	KRTAP5-1/KRTAP5-2 antisense RNA 1 [Source:HGNC Symbol;Acc:HGNC:27877]	11	1	1571353	1599184	0.035953336232915606	0.6083338760687926	0.24440050492450408	0.8069988354508023	0.9848150788881224	0.24429954550138266	FALSE
ENSG00000182771	2894	GRID1	GRID1	protein_coding	glutamate ionotropic receptor delta type subunit 1 [Source:HGNC Symbol;Acc:HGNC:4575]	10	-1	85599552	86366795	0.04849273009468648	-0.2549447339653037	0.24431571604658855	0.807060689454289	0.9848150788881224	0.2442196755617367	FALSE
ENSG00000156384	119392	SFR1	SFR1	protein_coding	SWI5 dependent homologous recombination repair protein 1 [Source:HGNC Symbol;Acc:HGNC:29574]	10	1	104122058	104126385	-0.01749862631758292	2.1208488725285712	-0.24424779402452934	0.8071047614144358	0.9848150788881224	-0.24416276791136354	FALSE
ENSG00000134758	51444	RNF138	RNF138	protein_coding	ring finger protein 138 [Source:HGNC Symbol;Acc:HGNC:17765]	18	1	32091874	32131561	0.01506517767593163	5.333191914066447	0.24423933718081273	0.8071179548053262	0.9848150788881224	0.24414573217944685	FALSE
ENSG00000155330	388272	C16orf87	C16orf87	protein_coding	chromosome 16 open reading frame 87 [Source:HGNC Symbol;Acc:HGNC:33754]	16	-1	46796603	46831180	0.01610687899744523	2.5416963865111777	0.24420751289971113	0.8071368397787289	0.9848150788881224	0.24412134741588484	FALSE
ENSG00000185127	387263	C6orf120	C6orf120	protein_coding	chromosome 6 open reading frame 120 [Source:HGNC Symbol;Acc:HGNC:21247]	6	1	169702190	169704856	0.023118663371028525	3.9155351320944516	0.24416481034620513	0.8071746960904642	0.9848150788881224	0.24407246680925906	FALSE
ENSG00000106484	4232	MEST	MEST	protein_coding	mesoderm specific transcript [Source:HGNC Symbol;Acc:HGNC:7028]	7	1	130486171	130506465	-0.023824568457702977	2.1676044546356237	-0.24415536934130025	0.8072014332851318	0.9848150788881224	-0.2440379437156867	FALSE
ENSG00000048405	168850	ZNF800	ZNF800	protein_coding	zinc finger protein 800 [Source:HGNC Symbol;Acc:HGNC:27267]	7	-1	127346790	127431924	0.01616301770042572	5.443608534348778	0.24404283499669924	0.8072715714187102	0.9848150788881224	0.24394738266674512	FALSE
ENSG00000159692	1487	CTBP1	CTBP1	protein_coding	C-terminal binding protein 1 [Source:HGNC Symbol;Acc:HGNC:2494]	4	-1	1211448	1249953	-0.007708119634241228	6.972998286276092	-0.24371589563138757	0.8075301230043411	0.9848150788881224	-0.24361356295966174	FALSE
ENSG00000205763	NA	RP9P	RP9P	transcribed_unprocessed_pseudogene	RP9 pseudogene [Source:HGNC Symbol;Acc:HGNC:33969]	7	-1	32916815	32943176	0.01892390702981772	1.8514024480131381	0.24365779121646655	0.8075659850656223	0.9848150788881224	0.24356726307614485	FALSE
ENSG00000247775	NA	SNCA-AS1	SNCA-AS1	lncRNA	SNCA antisense RNA 1 [Source:HGNC Symbol;Acc:HGNC:50600]	4	1	89836408	89841978	-0.05074644144362028	-0.15480050319645244	-0.2436501198553544	0.8075786616012339	0.9848150788881224	-0.24355089709990455	FALSE
ENSG00000231105	NA	AL031728.1	AL031728.1	lncRNA	novel transcript	1	1	21293290	21299874	-0.02302772984155599	0.7793785313514979	-0.24363561494182112	0.8075800608811085	0.9848150788881224	-0.24354909057080218	FALSE
ENSG00000275066	11276	SYNRG	SYNRG	protein_coding	synergin gamma [Source:HGNC Symbol;Acc:HGNC:557]	17	-1	37514807	37609472	-0.008445005548672668	7.191405605814019	-0.24356936945216703	0.8076439572023817	0.9848150788881224	-0.24346659858244818	FALSE
ENSG00000103356	124454	EARS2	EARS2	protein_coding	glutamyl-tRNA synthetase 2, mitochondrial [Source:HGNC Symbol;Acc:HGNC:29419]	16	-1	23522014	23557731	0.018503808880747652	2.8652204123653253	0.24351798519822063	0.8076723537212167	0.9848150788881224	0.24342993839176347	FALSE
ENSG00000010030	51513	ETV7	ETV7	protein_coding	ETS variant 7 [Source:HGNC Symbol;Acc:HGNC:18160]	6	-1	36354091	36387800	0.061630723143215604	3.1006343457229746	0.24353424326818854	0.8076734078310366	0.9848150788881224	0.24342857753170935	FALSE
ENSG00000182463	128553	TSHZ2	TSHZ2	protein_coding	teashirt zinc finger homeobox 2 [Source:HGNC Symbol;Acc:HGNC:13010]	20	1	52972358	53495330	-0.037553136195238146	6.230653373505082	-0.24351246503226617	0.8077124355967429	0.9848150788881224	-0.24337819284515452	FALSE
ENSG00000142634	79180	EFHD2	EFHD2	protein_coding	EF-hand domain family member D2 [Source:HGNC Symbol;Acc:HGNC:28670]	1	1	15409888	15430339	-0.017291942392256843	9.219379505587492	-0.24347647574195896	0.8077128617554074	0.9848150788881224	-0.24337764267946474	FALSE
ENSG00000130741	1968	EIF2S3	EIF2S3	protein_coding	eukaryotic translation initiation factor 2 subunit gamma [Source:HGNC Symbol;Acc:HGNC:3267]	X	1	24054946	24078810	0.009764956971100247	8.124062727955044	0.2434207533744135	0.8077533754157333	0.9848150788881224	0.2433253403695772	FALSE
ENSG00000071655	53615	MBD3	MBD3	protein_coding	methyl-CpG binding domain protein 3 [Source:HGNC Symbol;Acc:HGNC:6918]	19	-1	1573596	1592865	0.01987733814263981	2.910165346519985	0.24323041642710172	0.807897764960869	0.9848150788881224	0.24313894182149412	FALSE
ENSG00000136840	27090	ST6GALNAC4	ST6GALNAC4	protein_coding	ST6 N-acetylgalactosaminide alpha-2,6-sialyltransferase 4 [Source:HGNC Symbol;Acc:HGNC:17846]	9	-1	127907886	127917041	0.033758550640677676	4.8513619555853165	0.24313214555648255	0.8079858247261196	0.9848150788881224	0.24302526590724963	FALSE
ENSG00000164442	10370	CITED2	CITED2	protein_coding	Cbp/p300 interacting transactivator with Glu/Asp rich carboxy-terminal domain 2 [Source:HGNC Symbol;Acc:HGNC:1987]	6	-1	139371807	139374648	0.01421158532626876	6.121082379145009	0.24311693628501926	0.8079880864096527	0.9848150788881224	0.24302234635256328	FALSE
ENSG00000117090	6504	SLAMF1	SLAMF1	protein_coding	signaling lymphocytic activation molecule family member 1 [Source:HGNC Symbol;Acc:HGNC:10903]	1	-1	160608106	160647295	0.023139236686973597	4.604968461598918	0.24312559572375095	0.80799153464833	0.9848150788881224	0.24301789510541694	FALSE
ENSG00000107829	6468	FBXW4	FBXW4	protein_coding	F-box and WD repeat domain containing 4 [Source:HGNC Symbol;Acc:HGNC:10847]	10	-1	101610664	101695295	-0.010931670564245266	5.60103051035949	-0.2429813551199227	0.8080911954107497	0.9848591602118439	-0.24288924753990118	FALSE
ENSG00000144021	9391	CIAO1	CIAO1	protein_coding	cytosolic iron-sulfur assembly component 1 [Source:HGNC Symbol;Acc:HGNC:14280]	2	1	96266159	96274173	0.010033212218302445	5.521791592553903	0.242766267630927	0.8082592687038876	0.984986605662005	0.24267229844088042	FALSE
ENSG00000157796	57728	WDR19	WDR19	protein_coding	WD repeat domain 19 [Source:HGNC Symbol;Acc:HGNC:18340]	4	1	39182504	39285810	0.015142261564565551	3.541853929076741	0.24267095121208151	0.8083326085950135	0.9849985931272884	0.24257763484904574	FALSE
ENSG00000105559	57664	PLEKHA4	PLEKHA4	protein_coding	pleckstrin homology domain containing A4 [Source:HGNC Symbol;Acc:HGNC:14339]	19	-1	48837097	48868617	0.03696966506451682	-0.4063737124457775	0.24250613418134376	0.808454337514494	0.9850695388206847	0.24242051783256285	FALSE
ENSG00000215154	NA	AC141586.1	AC141586.1	transcribed_unprocessed_pseudogene	potassium channel tetramerisation domain containing 5 (KCTD5) pseudogene	16	1	2603350	2630494	0.021778838192253458	1.3381547335089803	0.24231693432833948	0.8086032481133937	0.9851253403821086	0.24222832522468724	FALSE
ENSG00000255621	NA	AC023790.2	AC023790.2	lncRNA	novel transcript	12	1	13000451	13040679	-0.04065680291656626	-0.23130424608535938	-0.24220885765096975	0.8087091299871882	0.9851253403821086	-0.24209167341431093	FALSE
ENSG00000203965	84455	EFCAB7	EFCAB7	protein_coding	EF-hand calcium binding domain 7 [Source:HGNC Symbol;Acc:HGNC:29379]	1	1	63523372	63572693	0.018074012684803353	2.3966738928170344	0.2421135367230035	0.8087623575343839	0.9851253403821086	0.24202297931573183	FALSE
ENSG00000237753	NA	AC079922.2	AC079922.2	lncRNA	novel transcript (FLJ42351)	2	-1	112641832	112645720	-0.025411902560808608	1.2258049498176216	-0.24193057382693914	0.808908218635251	0.9851253403821086	-0.24183474059553248	FALSE
ENSG00000269292	NA	AC093503.2	AC093503.2	lncRNA	novel transcript, antisense to CALM3	19	-1	46609277	46610779	0.028894530457712175	1.3601995866189476	0.24192331323185454	0.8089083703296277	0.9851253403821086	0.2418345448332328	FALSE
ENSG00000213088	2532	ACKR1	ACKR1	protein_coding	atypical chemokine receptor 1 (Duffy blood group) [Source:HGNC Symbol;Acc:HGNC:4035]	1	1	159203307	159206500	0.052139412999216206	0.6534727373184797	0.24190323208790745	0.8089356048643405	0.9851253403821086	0.24179939868950787	FALSE
ENSG00000114978	55233	MOB1A	MOB1A	protein_coding	MOB kinase activator 1A [Source:HGNC Symbol;Acc:HGNC:16015]	2	-1	74152528	74178898	0.017399541303309007	8.45805994513702	0.24171331976785082	0.8090716934074397	0.9851253403821086	0.24162378101534185	FALSE
ENSG00000116251	6146	RPL22	RPL22	protein_coding	ribosomal protein L22 [Source:HGNC Symbol;Acc:HGNC:10315]	1	-1	6185020	6209389	0.02561745833955842	0.9063095375345498	0.24160929825527416	0.8091500507622174	0.9851253403821086	0.24152266687314353	FALSE
ENSG00000138036	51626	DYNC2LI1	DYNC2LI1	protein_coding	dynein cytoplasmic 2 light intermediate chain 1 [Source:HGNC Symbol;Acc:HGNC:24595]	2	1	43774039	43810010	-0.021992811835921833	1.732997482677773	-0.24158173292434368	0.809169743611848	0.9851253403821086	-0.2414972551530084	FALSE
ENSG00000100767	89932	PAPLN	PAPLN	protein_coding	papilin, proteoglycan like sulfated glycoprotein [Source:HGNC Symbol;Acc:HGNC:19262]	14	1	73237497	73274640	0.03415249707845819	0.33788622368587334	0.24152216467987833	0.8092175115332196	0.9851253403821086	0.24143561591269916	FALSE
ENSG00000118492	79747	ADGB	ADGB	protein_coding	androglobin [Source:HGNC Symbol;Acc:HGNC:21212]	6	1	146598967	146815462	0.03590609284825752	0.8332348482801962	0.24149436372397343	0.8092428623194661	0.9851253403821086	0.24140290388835017	FALSE
ENSG00000005206	56928	SPPL2B	SPPL2B	protein_coding	signal peptide peptidase like 2B [Source:HGNC Symbol;Acc:HGNC:30627]	19	1	2328615	2355095	-0.012515132761040881	4.419402426963076	-0.24125390449399767	0.8094288747511112	0.9851253403821086	-0.24116288596987234	FALSE
ENSG00000260948	NA	AL390195.2	AL390195.2	lncRNA	novel transcript, sense overlapping WDR77 & OVGP1	1	-1	111431046	111433068	-0.042881897028344995	-0.27790669598280915	-0.24121482360500635	0.8094553503561186	0.9851253403821086	-0.24112872476138125	FALSE
ENSG00000182481	3838	KPNA2	KPNA2	protein_coding	karyopherin subunit alpha 2 [Source:HGNC Symbol;Acc:HGNC:6395]	17	1	68035708	68046854	-0.019266472473874696	3.6166667280955833	-0.2412070072541776	0.8094630777265228	0.9851253403821086	-0.24111875426564341	FALSE
ENSG00000127419	84286	TMEM175	TMEM175	protein_coding	transmembrane protein 175 [Source:HGNC Symbol;Acc:HGNC:28709]	4	1	932387	958656	-0.010871816930102085	4.751789856574149	-0.24117428001807945	0.8094910402450385	0.9851253403821086	-0.2410826748997886	FALSE
ENSG00000141293	8631	SKAP1	SKAP1	protein_coding	src kinase associated phosphoprotein 1 [Source:HGNC Symbol;Acc:HGNC:15605]	17	-1	48133442	48430275	0.025303843832892525	7.694896937400497	0.2411598879200193	0.809516316711389	0.9851253403821086	0.2410500615525622	FALSE
ENSG00000175198	5095	PCCA	PCCA	protein_coding	propionyl-CoA carboxylase subunit alpha [Source:HGNC Symbol;Acc:HGNC:8653]	13	1	100089015	100530437	0.017313708461473176	4.691199262198579	0.2409479652972235	0.8096637946745986	0.985205096826547	0.24085978096608196	FALSE
ENSG00000233276	2876	GPX1	GPX1	polymorphic_pseudogene	glutathione peroxidase 1 [Source:HGNC Symbol;Acc:HGNC:4553]	3	-1	49357176	49358358	0.03102178944406031	7.078274375324694	0.24063093891823578	0.8099170538854847	0.985205096826547	0.24053303851445756	FALSE
ENSG00000064652	28966	SNX24	SNX24	protein_coding	sorting nexin 24 [Source:HGNC Symbol;Acc:HGNC:21533]	5	1	122843439	123029354	-0.015421444064781742	3.2361960011921305	-0.24038671809267617	0.8100990994226207	0.985205096826547	-0.24029818827121305	FALSE
ENSG00000237943	NA	PRKCQ-AS1	PRKCQ-AS1	lncRNA	PRKCQ antisense RNA 1 [Source:HGNC Symbol;Acc:HGNC:44689]	10	1	6580419	6616921	0.02598015858891234	5.380829616216748	0.24041812604653598	0.8101016231654883	0.985205096826547	0.24029493257665224	FALSE
ENSG00000171160	118812	MORN4	MORN4	protein_coding	MORN repeat containing 4 [Source:HGNC Symbol;Acc:HGNC:24001]	10	-1	97614553	97633500	0.04158715397524332	-0.2999686352027426	0.2403725765889808	0.8101069378871902	0.985205096826547	0.24028807645444647	FALSE
ENSG00000161996	197335	WDR90	WDR90	protein_coding	WD repeat domain 90 [Source:HGNC Symbol;Acc:HGNC:26960]	16	1	649311	667833	0.026438651674661973	0.8839312632723841	0.24010663863820353	0.8103123130676118	0.985205096826547	0.24002314604939093	FALSE
ENSG00000197969	23230	VPS13A	VPS13A	protein_coding	vacuolar protein sorting 13 homolog A [Source:HGNC Symbol;Acc:HGNC:1908]	9	1	77177445	77421537	0.019185571033057514	4.853212545404448	0.24011274704097943	0.8103187737517777	0.985205096826547	0.2400148121527731	FALSE
ENSG00000161813	113251	LARP4	LARP4	protein_coding	La ribonucleoprotein domain family member 4 [Source:HGNC Symbol;Acc:HGNC:24320]	12	1	50392383	50480004	0.01306485160028803	4.790683904564931	0.23998845016485743	0.810407713650485	0.985205096826547	0.23990008669067817	FALSE
ENSG00000134108	55207	ARL8B	ARL8B	protein_coding	ADP ribosylation factor like GTPase 8B [Source:HGNC Symbol;Acc:HGNC:25564]	3	1	5122245	5180912	0.00946713043241143	6.778092331573648	0.23992115861571517	0.8104601641929009	0.985205096826547	0.23983243110352775	FALSE
ENSG00000274322	NA	AL136531.2	AL136531.2	protein_coding	novel protein	20	-1	1317571	1393096	-0.017768112024228344	4.555474223719007	-0.23987097871174645	0.8105217769375429	0.985205096826547	-0.2397529586580492	FALSE
ENSG00000236432	NA	AC097662.1	AC097662.1	lncRNA	novel transcript, antisense to COL4A3	2	-1	227221052	227325711	-0.031204145773224057	0.16348302248588614	-0.23947588228181468	0.8108032166321508	0.985205096826547	-0.2393899572201423	FALSE
ENSG00000104998	9466	IL27RA	IL27RA	protein_coding	interleukin 27 receptor subunit alpha [Source:HGNC Symbol;Acc:HGNC:17290]	19	1	14031762	14053218	0.01523530155304531	4.962084503688585	0.23944574096156526	0.8108303029723551	0.985205096826547	0.2393550228732638	FALSE
ENSG00000275052	57223	PPP4R3B	PPP4R3B	protein_coding	protein phosphatase 4 regulatory subunit 3B [Source:HGNC Symbol;Acc:HGNC:29267]	2	-1	55547292	55618880	0.010095387132629696	7.252774759931366	0.23927360317581908	0.8109640461074613	0.985205096826547	0.2391825332316525	FALSE
ENSG00000166595	51647	CIAO2B	CIAO2B	protein_coding	cytosolic iron-sulfur assembly component 2B [Source:HGNC Symbol;Acc:HGNC:24261]	16	-1	66932065	66934423	0.01693484890903374	3.2446787708459164	0.23909646738328436	0.8110991294459053	0.985205096826547	0.23900832234189687	FALSE
ENSG00000131652	79228	THOC6	THOC6	protein_coding	THO complex 6 [Source:HGNC Symbol;Acc:HGNC:28369]	16	1	3024027	3027755	0.020001896913885098	2.464893423161211	0.2389919631472987	0.8111790298979404	0.985205096826547	0.23890528174657183	FALSE
ENSG00000105698	7392	USF2	USF2	protein_coding	upstream transcription factor 2, c-fos interacting [Source:HGNC Symbol;Acc:HGNC:12594]	19	1	35268962	35279821	0.009717665007833887	6.6339793391651085	0.23896393626536	0.8112134183141557	0.985205096826547	0.23886093480735154	FALSE
ENSG00000234477	NA	AC004231.1	AC004231.1	lncRNA	novel transcript	17	1	40921430	40975926	-0.03789753625870396	1.049246741644326	-0.23883985762160254	0.8113106900967342	0.985205096826547	-0.23873549668475	FALSE
ENSG00000269693	NA	AC010422.6	AC010422.6	protein_coding	novel transcript	19	-1	12525720	12580975	0.018488397685628488	2.012042574435836	0.23875355555478006	0.8113657069006466	0.985205096826547	0.23866455069585588	FALSE
ENSG00000075336	29090	TIMM21	TIMM21	protein_coding	translocase of inner mitochondrial membrane 21 [Source:HGNC Symbol;Acc:HGNC:25010]	18	1	74148523	74160531	0.016694475160753175	2.5462206675845662	0.23874448083470184	0.8113703327697234	0.985205096826547	0.23865858553938604	FALSE
ENSG00000136807	1025	CDK9	CDK9	protein_coding	cyclin dependent kinase 9 [Source:HGNC Symbol;Acc:HGNC:1780]	9	1	127785679	127790792	0.008236536744744782	5.646933577926942	0.23871353678124474	0.8113965142982528	0.985205096826547	0.23862482406205826	FALSE
ENSG00000106560	26157	GIMAP2	GIMAP2	protein_coding	GTPase, IMAP family member 2 [Source:HGNC Symbol;Acc:HGNC:21789]	7	1	150685697	150693641	0.015906081045782727	6.0079049408734075	0.23871023002537073	0.811402472693038	0.985205096826547	0.23861714065979	FALSE
ENSG00000164327	253260	RICTOR	RICTOR	protein_coding	RPTOR independent companion of MTOR complex 2 [Source:HGNC Symbol;Acc:HGNC:28611]	5	-1	38937920	39074399	-0.01863245079592346	8.218510978433082	-0.23857299965904383	0.8115097954115686	0.985205096826547	-0.23847874948561265	FALSE
ENSG00000120800	27340	UTP20	UTP20	protein_coding	UTP20 small subunit processome component [Source:HGNC Symbol;Acc:HGNC:17897]	12	1	101280105	101386618	0.018910856170105905	3.790522685721629	0.23843096805962521	0.8116210945723732	0.985205096826547	0.2383352355677898	FALSE
ENSG00000101596	23347	SMCHD1	SMCHD1	protein_coding	structural maintenance of chromosomes flexible hinge domain containing 1 [Source:HGNC Symbol;Acc:HGNC:29090]	18	1	2655738	2805017	-0.020853806339793834	10.227843687349974	-0.23839939274471997	0.8116414539903455	0.985205096826547	-0.2383089837910753	FALSE
ENSG00000196826	NA	AC008758.1	AC008758.1	protein_coding	novel zinc finger protein	19	-1	12461559	12551474	-0.022116491951753137	2.3931025267444066	-0.23832151947408517	0.8117026294784258	0.985205096826547	-0.23823010407361508	FALSE
ENSG00000050393	63933	MCUR1	MCUR1	protein_coding	mitochondrial calcium uniporter regulator 1 [Source:HGNC Symbol;Acc:HGNC:21097]	6	-1	13786557	13814568	-0.019079728691123954	4.2952143739786415	-0.23834149943928845	0.8117089885360117	0.985205096826547	-0.23822190478533592	FALSE
ENSG00000284747	NA	AL034417.4	AL034417.4	lncRNA	novel transcript, antisense to ERRFI1	1	1	7991134	8005312	-0.027562352656555156	0.446899954445708	-0.23828957759313651	0.8117210687155507	0.985205096826547	-0.23820632879900835	FALSE
ENSG00000116062	2956	MSH6	MSH6	protein_coding	mutS homolog 6 [Source:HGNC Symbol;Acc:HGNC:7329]	2	1	47695530	47810101	0.01252655174163042	4.553252456219664	0.23827418067109463	0.8117380896853469	0.985205096826547	0.2381843823364451	FALSE
ENSG00000232611	NA	AL683813.1	AL683813.1	lncRNA	novel transcript	X	-1	136840931	136847797	-0.017000532460309525	2.353966599304878	-0.2381202578291896	0.8118529919910824	0.985205096826547	-0.23803623284152373	FALSE
ENSG00000149516	932	MS4A3	MS4A3	protein_coding	membrane spanning 4-domains A3 [Source:HGNC Symbol;Acc:HGNC:7317]	11	1	60056587	60071115	0.040253427853645274	3.349720812050521	0.23811485537227298	0.8118796571259622	0.985205096826547	0.23800185284883058	FALSE
ENSG00000117408	9670	IPO13	IPO13	protein_coding	importin 13 [Source:HGNC Symbol;Acc:HGNC:16853]	1	1	43946950	43968022	-0.011520576547637162	3.5578244354141906	-0.23807985878515445	0.8118841597811606	0.985205096826547	-0.2379960474961402	FALSE
ENSG00000139971	145407	ARMH4	ARMH4	protein_coding	armadillo like helical domain containing 4 [Source:HGNC Symbol;Acc:HGNC:19846]	14	-1	57999735	58298139	-0.012636379747099191	5.097534492355892	-0.2379745090953759	0.8119732048115054	0.985205096826547	-0.2378812418169245	FALSE
ENSG00000174137	152877	FAM53A	FAM53A	protein_coding	family with sequence similarity 53 member A [Source:HGNC Symbol;Acc:HGNC:31860]	4	-1	1617915	1684302	0.027857790552821782	0.6066895865525092	0.2378969782132928	0.8120257942840469	0.985205096826547	0.2378134397290219	FALSE
ENSG00000177463	7182	NR2C2	NR2C2	protein_coding	nuclear receptor subfamily 2 group C member 2 [Source:HGNC Symbol;Acc:HGNC:7972]	3	1	14947584	15053600	-0.011979376977550693	6.74238781169226	-0.2378489412382404	0.8120667289634588	0.985205096826547	-0.2377606645859346	FALSE
ENSG00000180914	5021	OXTR	OXTR	protein_coding	oxytocin receptor [Source:HGNC Symbol;Acc:HGNC:8529]	3	-1	8750408	8769628	-0.03977907414104842	0.7429079071126526	-0.2377946920909047	0.8121287713195096	0.985205096826547	-0.23768067757761085	FALSE
ENSG00000141506	23533	PIK3R5	PIK3R5	protein_coding	phosphoinositide-3-kinase regulatory subunit 5 [Source:HGNC Symbol;Acc:HGNC:30035]	17	-1	8878911	8965712	-0.012058901626408769	8.896992314109987	-0.23768329929608256	0.8122040115246878	0.985205096826547	-0.2375836775163237	FALSE
ENSG00000181619	64582	GPR135	GPR135	protein_coding	G protein-coupled receptor 135 [Source:HGNC Symbol;Acc:HGNC:19991]	14	-1	59429022	59465342	-0.020978171599010054	1.9527722562766754	-0.23751007635008975	0.8123358233157377	0.985205096826547	-0.23741375046193974	FALSE
ENSG00000167967	1877	E4F1	E4F1	protein_coding	E4F transcription factor 1 [Source:HGNC Symbol;Acc:HGNC:3121]	16	1	2223580	2235742	0.01208415165270571	3.5351459446527898	0.23742022930395082	0.8123965999194308	0.985205096826547	0.23733540174404819	FALSE
ENSG00000152944	9412	MED21	MED21	protein_coding	mediator complex subunit 21 [Source:HGNC Symbol;Acc:HGNC:11473]	12	1	27022546	27066343	0.016383253106171836	4.337465075309747	0.23741873577412764	0.8124023487484664	0.985205096826547	0.2373279908528051	FALSE
ENSG00000115257	54760	PCSK4	PCSK4	protein_coding	proprotein convertase subtilisin/kexin type 4 [Source:HGNC Symbol;Acc:HGNC:8746]	19	-1	1481428	1490752	0.040480773962589395	-0.5131090281181562	0.23737174236004832	0.8124324288686947	0.985205096826547	0.23728921438607037	FALSE
ENSG00000160961	84449	ZNF333	ZNF333	protein_coding	zinc finger protein 333 [Source:HGNC Symbol;Acc:HGNC:15624]	19	1	14689801	14733746	-0.014404210923998129	5.461696661346606	-0.23733147345133762	0.8124827646897352	0.985205096826547	-0.23722432696972018	FALSE
ENSG00000104863	64130	LIN7B	LIN7B	protein_coding	lin-7 homolog B, crumbs cell polarity complex component [Source:HGNC Symbol;Acc:HGNC:17788]	19	1	49114324	49118460	-0.02958124717097499	0.5463595537684645	-0.23729145255215453	0.8124943290341433	0.985205096826547	-0.23720941962714823	FALSE
ENSG00000184792	23762	OSBP2	OSBP2	protein_coding	oxysterol binding protein 2 [Source:HGNC Symbol;Acc:HGNC:8504]	22	1	30693782	30907824	-0.045343877777729524	5.950326914226413	-0.237273239817348	0.812524103772481	0.985205096826547	-0.23717103790800606	FALSE
ENSG00000165102	138050	HGSNAT	HGSNAT	protein_coding	heparan-alpha-glucosaminide N-acetyltransferase [Source:HGNC Symbol;Acc:HGNC:26527]	8	1	43140464	43202855	0.008794980330566027	6.176696006040694	0.2370173231945246	0.8127154160924117	0.985205096826547	0.23692443128571625	FALSE
ENSG00000254703	100507392	SENCR	SENCR	lncRNA	smooth muscle and endothelial cell enriched migration/differentiation-associated lncRNA [Source:HGNC Symbol;Acc:HGNC:44177]	11	-1	128691672	128696023	-0.019990390979805817	2.3478833211772008	-0.23697917793219211	0.8127470255329863	0.985205096826547	-0.23688368727112527	FALSE
ENSG00000115255	92840	REEP6	REEP6	protein_coding	receptor accessory protein 6 [Source:HGNC Symbol;Acc:HGNC:30078]	19	1	1491166	1497927	0.03545870817733196	-0.24315483450028016	0.23683982264901532	0.8128460686845944	0.985205096826547	0.23675602493166054	FALSE
ENSG00000154122	56172	ANKH	ANKH	protein_coding	ANKH inorganic pyrophosphate transport regulator [Source:HGNC Symbol;Acc:HGNC:15492]	5	-1	14704800	14871778	-0.019651851947279475	6.448335353827772	-0.23676606972568676	0.8129220748085116	0.985205096826547	-0.2366580589414497	FALSE
ENSG00000147485	137902	PXDNL	PXDNL	protein_coding	peroxidasin like [Source:HGNC Symbol;Acc:HGNC:26359]	8	-1	51319577	51809445	0.017402115372016524	3.5833738432330033	0.23672292596702646	0.8129470601615443	0.985205096826547	0.23662585525812127	FALSE
ENSG00000137473	83894	TTC29	TTC29	protein_coding	tetratricopeptide repeat domain 29 [Source:HGNC Symbol;Acc:HGNC:29936]	4	-1	146706638	146945882	0.041464728753840885	0.09813403896395322	0.2366810882859241	0.8129695545283906	0.985205096826547	0.2365968624229697	FALSE
ENSG00000063176	56848	SPHK2	SPHK2	protein_coding	sphingosine kinase 2 [Source:HGNC Symbol;Acc:HGNC:18859]	19	1	48619291	48630717	0.014905622129372187	3.087555984680212	0.23660685102023835	0.8130269875452154	0.985205096826547	0.23652283830354817	FALSE
ENSG00000133275	1455	CSNK1G2	CSNK1G2	protein_coding	casein kinase 1 gamma 2 [Source:HGNC Symbol;Acc:HGNC:2455]	19	1	1941172	1981338	0.009464275115638188	7.125509296919624	0.2365822598319701	0.8130536204855083	0.985205096826547	0.23648851214764188	FALSE
ENSG00000028137	7133	TNFRSF1B	TNFRSF1B	protein_coding	TNF receptor superfamily member 1B [Source:HGNC Symbol;Acc:HGNC:11917]	1	1	12166991	12209228	0.01330591942954129	8.793695777852435	0.2365609895258806	0.8130798773326074	0.985205096826547	0.23645467099632936	FALSE
ENSG00000186815	53373	TPCN1	TPCN1	protein_coding	two pore segment channel 1 [Source:HGNC Symbol;Acc:HGNC:18182]	12	1	113221050	113298585	0.01672655601619244	5.594018245688021	0.23629938134606088	0.8132671653459109	0.985205096826547	0.23621329259297746	FALSE
ENSG00000265972	10628	TXNIP	TXNIP	protein_coding	thioredoxin interacting protein [Source:HGNC Symbol;Acc:HGNC:16952]	1	-1	145992435	145996579	0.019125271684131917	11.631287688513131	0.23628182729018693	0.8132799015451251	0.985205096826547	0.23619687856974386	FALSE
ENSG00000141741	84299	MIEN1	MIEN1	protein_coding	migration and invasion enhancer 1 [Source:HGNC Symbol;Acc:HGNC:28230]	17	-1	39728496	39730532	0.017763879775284597	3.799180841788924	0.23620287039980506	0.8133462778237647	0.985205096826547	0.23611133588592173	FALSE
ENSG00000171492	55144	LRRC8D	LRRC8D	protein_coding	leucine rich repeat containing 8 VRAC subunit D [Source:HGNC Symbol;Acc:HGNC:16992]	1	1	89821014	89936611	0.022969539044429332	4.874247432227187	0.23608764541941304	0.8134378572037623	0.985205096826547	0.23599331544465216	FALSE
ENSG00000178982	27335	EIF3K	EIF3K	protein_coding	eukaryotic translation initiation factor 3 subunit K [Source:HGNC Symbol;Acc:HGNC:24656]	19	1	38619082	38636955	0.015046451756256296	7.056269518791657	0.23602397901982347	0.8134850703847757	0.985205096826547	0.2359324720228304	FALSE
ENSG00000169976	83443	SF3B5	SF3B5	protein_coding	splicing factor 3b subunit 5 [Source:HGNC Symbol;Acc:HGNC:21083]	6	-1	144094884	144095573	-0.01875392675369092	3.698058122298406	-0.23588452243539568	0.8135910082464344	0.985205096826547	-0.23579595353761645	FALSE
ENSG00000061938	10188	TNK2	TNK2	protein_coding	tyrosine kinase non receptor 2 [Source:HGNC Symbol;Acc:HGNC:19297]	3	-1	195863364	195911945	0.010886455336903467	6.984879308145439	0.2357809007788968	0.8136771210473825	0.985205096826547	0.23568498616547498	FALSE
ENSG00000144579	58190	CTDSP1	CTDSP1	protein_coding	CTD small phosphatase 1 [Source:HGNC Symbol;Acc:HGNC:21614]	2	1	218398256	218405941	-0.012998213758111277	7.007852375745096	-0.2356882820602881	0.8137491557863709	0.985205096826547	-0.23559216240835867	FALSE
ENSG00000101425	671	BPI	BPI	protein_coding	bactericidal permeability increasing protein [Source:HGNC Symbol;Acc:HGNC:1095]	20	1	38304123	38337505	-0.058531067013046556	3.9041079316604037	-0.23563424947830802	0.8138051035579217	0.985205096826547	-0.23552006967169822	FALSE
ENSG00000233426	NA	EIF3FP3	EIF3FP3	processed_pseudogene	eukaryotic translation initiation factor 3 subunit F pseudogene 3 [Source:HGNC Symbol;Acc:HGNC:37625]	2	1	58251440	58252525	0.02998084007186197	1.2375250717228148	0.2355807204167309	0.8138252258282747	0.985205096826547	0.23549414097514257	FALSE
ENSG00000130558	10439	OLFM1	OLFM1	protein_coding	olfactomedin 1 [Source:HGNC Symbol;Acc:HGNC:17187]	9	1	135075422	135121179	0.05219737404478497	1.0741368262208102	0.2355620264465255	0.8138592542846003	0.985205096826547	0.23545029372261878	FALSE
ENSG00000124356	10617	STAMBP	STAMBP	protein_coding	STAM binding protein [Source:HGNC Symbol;Acc:HGNC:16950]	2	1	73828916	73873659	-0.007643262702843323	5.4984148841812885	-0.23553679050460427	0.8138639874895086	0.985205096826547	-0.2354441948032759	FALSE
ENSG00000250565	90423	ATP6V1E2	ATP6V1E2	protein_coding	ATPase H+ transporting V1 subunit E2 [Source:HGNC Symbol;Acc:HGNC:18125]	2	-1	46490750	46542577	-0.014252271938717254	3.1862976610239104	-0.23526509683430355	0.8140798287133085	0.985205096826547	-0.23516608425997737	FALSE
ENSG00000114857	4820	NKTR	NKTR	protein_coding	natural killer cell triggering receptor [Source:HGNC Symbol;Acc:HGNC:7833]	3	1	42600655	42648735	0.010734455305838608	7.322852116693353	0.23522141105896816	0.8141097855976572	0.985205096826547	0.2351274863736133	FALSE
ENSG00000065883	8621	CDK13	CDK13	protein_coding	cyclin dependent kinase 13 [Source:HGNC Symbol;Acc:HGNC:1733]	7	1	39950121	40099580	0.007144019569764737	7.313616031942701	0.23506774908696254	0.8142276771427797	0.985205096826547	0.23497559265458517	FALSE
ENSG00000014824	10463	SLC30A9	SLC30A9	protein_coding	solute carrier family 30 member 9 [Source:HGNC Symbol;Acc:HGNC:1329]	4	1	41990502	42090461	0.008917283364752393	5.772768946177908	0.23497349211276705	0.8143054922692818	0.985205096826547	0.23487533712923278	FALSE
ENSG00000139505	9107	MTMR6	MTMR6	protein_coding	myotubularin related protein 6 [Source:HGNC Symbol;Acc:HGNC:7453]	13	-1	25246201	25288009	-0.019188081219760456	5.881979187658637	-0.23491342248548638	0.8143454912326358	0.985205096826547	-0.23482380414615464	FALSE
ENSG00000213420	221914	GPC2	GPC2	protein_coding	glypican 2 [Source:HGNC Symbol;Acc:HGNC:4450]	7	-1	100169606	100177381	-0.025328164893631655	0.7366474141032894	-0.23490048109744133	0.8143515786002732	0.985205096826547	-0.23481596149224332	FALSE
ENSG00000245848	1050	CEBPA	CEBPA	protein_coding	CCAAT enhancer binding protein alpha [Source:HGNC Symbol;Acc:HGNC:1833]	19	-1	33299934	33302534	0.022159842620087744	4.727205837750746	0.23478160292108494	0.814452878004191	0.985205096826547	0.23468545462764157	FALSE
ENSG00000125676	57187	THOC2	THOC2	protein_coding	THO complex 2 [Source:HGNC Symbol;Acc:HGNC:19073]	X	-1	123600561	123733056	0.007673714738919202	6.7736643976555175	0.23457299161400944	0.8146092029660978	0.985205096826547	0.2344840646352695	FALSE
ENSG00000255435	NA	AP001267.3	AP001267.3	lncRNA	novel transcript, antisense to MLL and TTC36	11	-1	118510273	118531094	0.033111870517961065	0.21425456307420768	0.2344117761041892	0.8147278028480784	0.985205096826547	0.23433128137407055	FALSE
ENSG00000167969	1632	ECI1	ECI1	protein_coding	enoyl-CoA delta isomerase 1 [Source:HGNC Symbol;Acc:HGNC:2703]	16	-1	2239402	2252300	-0.016332311875802308	2.6437663679875474	-0.23426404292977807	0.8148443282602293	0.985205096826547	-0.2341811758225973	FALSE
ENSG00000260911	NA	AC135050.3	AC135050.3	lncRNA	novel transcript	16	1	31043150	31049868	-0.02257898783600565	3.1024040576345007	-0.23418272670681253	0.8149154657171109	0.985205096826547	-0.23408954066141152	FALSE
ENSG00000236303	NA	LINC02646	LINC02646	lncRNA	long intergenic non-protein coding RNA 2646 [Source:HGNC Symbol;Acc:HGNC:54130]	10	1	130213488	130483193	0.03500052787527233	0.17240572741044652	0.2341066282829657	0.8149693347018657	0.985205096826547	0.23402015105598506	FALSE
ENSG00000262879	NA	AC005670.3	AC005670.3	lncRNA	novel transcript	17	-1	46983287	47100323	0.01642558589441734	4.924893489764167	0.23397337226675546	0.8150852222165708	0.985205096826547	0.23387087808867787	FALSE
ENSG00000173868	162466	PHOSPHO1	PHOSPHO1	protein_coding	phosphoethanolamine/phosphocholine phosphatase [Source:HGNC Symbol;Acc:HGNC:16815]	17	-1	49223362	49230766	0.030131889153472535	7.4578388631497194	0.2338998865115838	0.8151364273712174	0.985205096826547	0.23380492315812382	FALSE
ENSG00000117448	10327	AKR1A1	AKR1A1	protein_coding	aldo-keto reductase family 1 member A1 [Source:HGNC Symbol;Acc:HGNC:380]	1	1	45550543	45570049	-0.01677339417494217	4.151735141256455	-0.23379556602797705	0.8152102918385458	0.985205096826547	-0.23370978363349373	FALSE
ENSG00000182180	51021	MRPS16	MRPS16	protein_coding	mitochondrial ribosomal protein S16 [Source:HGNC Symbol;Acc:HGNC:14048]	10	-1	73248843	73252693	-0.011831424237133348	4.219986549319794	-0.23373206523208334	0.8152629256060225	0.985205096826547	-0.23364199114199138	FALSE
ENSG00000286074	NA	AC110795.1	AC110795.1	lncRNA	novel transcript	4	1	76148561	76200666	-0.031390128619218007	-0.14595496000562053	-0.23348846929886555	0.8154439867819464	0.985205096826547	-0.2334087918608901	FALSE
ENSG00000103222	4363	ABCC1	ABCC1	protein_coding	ATP binding cassette subfamily C member 1 [Source:HGNC Symbol;Acc:HGNC:51]	16	1	15949577	16143074	0.01040995935202016	6.517486514543881	0.2334678999241839	0.8154719387654252	0.985205096826547	0.23337279199742167	FALSE
ENSG00000211689	445347	TRGC1	TRGC1	TR_C_gene	T cell receptor gamma constant 1 [Source:HGNC Symbol;Acc:HGNC:12275]	7	-1	38257879	38265678	0.04240924577944982	3.39902170293811	0.23346704869613016	0.8154986280711031	0.985205096826547	0.2333384186417199	FALSE
ENSG00000121022	10987	COPS5	COPS5	protein_coding	COP9 signalosome subunit 5 [Source:HGNC Symbol;Acc:HGNC:2240]	8	-1	67043079	67083783	0.015462482357336604	3.31962757626118	0.23317513767939704	0.8156919374218214	0.985205096826547	0.233089462315276	FALSE
ENSG00000180182	9282	MED14	MED14	protein_coding	mediator complex subunit 14 [Source:HGNC Symbol;Acc:HGNC:2370]	X	-1	40648305	40735858	0.01666588062413865	5.58410692792211	0.23308285767697973	0.8157649209857378	0.985205096826547	0.23299547310298346	FALSE
ENSG00000115128	51639	SF3B6	SF3B6	protein_coding	splicing factor 3b subunit 6 [Source:HGNC Symbol;Acc:HGNC:30096]	2	-1	24067586	24076373	0.013652389327443615	5.577748357314086	0.23294438206208212	0.8158716563585324	0.985205096826547	0.23285802156445465	FALSE
ENSG00000085511	4216	MAP3K4	MAP3K4	protein_coding	mitogen-activated protein kinase kinase kinase 4 [Source:HGNC Symbol;Acc:HGNC:6856]	6	1	160991727	161117385	0.014780470845185079	5.078789171787534	0.23271099084276256	0.8160534387897063	0.985205096826547	0.23262393614824473	FALSE
ENSG00000162402	23358	USP24	USP24	protein_coding	ubiquitin specific peptidase 24 [Source:HGNC Symbol;Acc:HGNC:12623]	1	-1	55066359	55215364	0.013641776228828562	6.600795531667493	0.23268545763274864	0.8160761036457317	0.985205096826547	0.2325947509859912	FALSE
ENSG00000184349	1946	EFNA5	EFNA5	protein_coding	ephrin A5 [Source:HGNC Symbol;Acc:HGNC:3225]	5	-1	107376889	107670937	0.049209078194597966	0.07947032235045788	0.2326988609753241	0.8160787196002609	0.985205096826547	0.23259138247713163	FALSE
ENSG00000145375	166378	SPATA5	SPATA5	protein_coding	spermatogenesis associated 5 [Source:HGNC Symbol;Acc:HGNC:18119]	4	1	122923078	123319433	0.01833870056007747	4.747012108998609	0.2326792417186403	0.8160846494030973	0.985205096826547	0.2325837468062484	FALSE
ENSG00000120438	6950	TCP1	TCP1	protein_coding	t-complex 1 [Source:HGNC Symbol;Acc:HGNC:11655]	6	-1	159778498	159789703	0.01048439574980442	6.4743685179315325	0.23264324361310865	0.8161064017380574	0.985205096826547	0.23255573694035764	FALSE
ENSG00000158850	8703	B4GALT3	B4GALT3	protein_coding	beta-1,4-galactosyltransferase 3 [Source:HGNC Symbol;Acc:HGNC:926]	1	-1	161171310	161177968	-0.016032367117439605	5.0564393493073645	-0.23255222263410097	0.8161906508439496	0.985205096826547	-0.23244725347347972	FALSE
ENSG00000256706	NA	AC005342.2	AC005342.2	lncRNA	novel transcript	12	1	1917951	1922867	0.024653423971473964	1.8255831624495404	0.23252564740627457	0.8162088332518973	0.985205096826547	0.2324238412320206	FALSE
ENSG00000231365	NA	WARS2-AS1	WARS2-AS1	lncRNA	WARS2 antisense RNA 1 [Source:HGNC Symbol;Acc:HGNC:40612]	1	1	119140391	119275973	0.0195012699147048	4.676698588662212	0.23250987930953243	0.81622725639741045	0.985205096826547	0.2324001191392256	FALSE
ENSG00000136573	640	BLK	BLK	protein_coding	BLK proto-oncogene, Src family tyrosine kinase [Source:HGNC Symbol;Acc:HGNC:1057]	8	1	11486894	11564599	-0.03161798722791431	4.732720376186706	-0.23243566981132352	0.8162982764626456	0.985205096826547	-0.23230867318973922	FALSE
ENSG00000176018	116068	LYSMD3	LYSMD3	protein_coding	LysM domain containing 3 [Source:HGNC Symbol;Acc:HGNC:26969]	5	-1	90515611	90529584	0.018862514419089038	4.997780859545929	0.2323354843124516	0.8163451619850726	0.985205096826547	0.23224830411667333	FALSE
ENSG00000179981	10194	TSHZ1	TSHZ1	protein_coding	teashirt zinc finger homeobox 1 [Source:HGNC Symbol;Acc:HGNC:10669]	18	1	75210755	75289950	0.020972638167320312	4.253031450549333	0.23227361563676685	0.8163935453236255	0.985205096826547	0.2321860073661318	FALSE
ENSG00000139193	939	CD27	CD27	protein_coding	CD27 molecule [Source:HGNC Symbol;Acc:HGNC:11922]	12	1	6444867	6451718	-0.028443783338314432	4.971296602578589	-0.2322647108405427	0.8164140605554305	0.985205096826547	-0.23215959291947433	FALSE
ENSG00000279722	NA	AC007342.7	AC007342.7	TEC	novel transcript	16	-1	53487607	53489943	-0.0261070717159122	1.1154332847277484	-0.23210771551810544	0.816526767284267	0.985205096826547	-0.2320144799302923	FALSE
ENSG00000103599	64799	IQCH	IQCH	protein_coding	IQ motif containing H [Source:HGNC Symbol;Acc:HGNC:25721]	15	1	67254786	67502260	-0.02986491177415318	0.3144762317311967	-0.23191215183205313	0.8166676517192867	0.985205096826547	-0.23183309424539889	FALSE
ENSG00000204386	4758	NEU1	NEU1	protein_coding	neuraminidase 1 [Source:HGNC Symbol;Acc:HGNC:7758]	6	-1	31857659	31862822	-0.013526435484775945	4.855223151385779	-0.23173402312541094	0.8168184342512081	0.985205096826547	-0.23163897342289486	FALSE
ENSG00000273344	NA	PAXIP1-AS1	PAXIP1-AS1	lncRNA	PAXIP1 antisense RNA 1 (head to head) [Source:HGNC Symbol;Acc:HGNC:27328]	7	1	155003448	155005703	0.02168860026399244	1.3638452947370572	0.23168715886100605	0.8168469011613186	0.985205096826547	0.23160232546237514	FALSE
ENSG00000039068	999	CDH1	CDH1	protein_coding	cadherin 1 [Source:HGNC Symbol;Acc:HGNC:1748]	16	1	68737292	68835541	0.03780835637633717	0.31034211886284857	0.23151798928698888	0.8169769510549145	0.985205096826547	0.23143490473630604	FALSE
ENSG00000120802	7112	TMPO	TMPO	protein_coding	thymopoietin [Source:HGNC Symbol;Acc:HGNC:11875]	12	1	98515512	98550379	-0.020412552762620884	6.113170012439594	-0.2313729015440335	0.8170927314694884	0.985205096826547	-0.2312858593916703	FALSE
ENSG00000241255	NA	AL136126.1	AL136126.1	processed_pseudogene	ribosomal protein S24 (RPS24) pseudogene	11	1	33237008	33237409	0.03923072932747307	-0.3159832771775596	0.23131369805144741	0.8171335292932969	0.985205096826547	0.23123334114861135	FALSE
ENSG00000215375	4636	MYL5	MYL5	protein_coding	myosin light chain 5 [Source:HGNC Symbol;Acc:HGNC:7586]	4	1	673580	682033	-0.022192051459530626	1.4566392503491847	-0.23127173937396112	0.8171712353018745	0.985205096826547	-0.2311848035061188	FALSE
ENSG00000269399	NA	AC008764.6	AC008764.6	lncRNA	novel transcript	19	1	16542746	16544814	0.028223420902947577	0.1386862052339387	0.23126238670522528	0.8171731171182832	0.985205096826547	0.23118238112312336	FALSE
ENSG00000060762	51660	MPC1	MPC1	protein_coding	mitochondrial pyruvate carrier 1 [Source:HGNC Symbol;Acc:HGNC:21606]	6	-1	166364919	166383013	0.009526539073766216	4.86731046654152	0.23125684789877993	0.8171872391157033	0.985205096826547	0.23116420251399025	FALSE
ENSG00000167207	64127	NOD2	NOD2	protein_coding	nucleotide binding oligomerization domain containing 2 [Source:HGNC Symbol;Acc:HGNC:5331]	16	1	50693588	50734041	0.027973424984563344	6.209808340878157	0.23123519854120267	0.8172321818063102	0.985205096826547	0.23110635032761248	FALSE
ENSG00000272894	NA	AC004982.2	AC004982.2	lncRNA	novel transcript	7	-1	7552462	7566996	-0.03033680994459153	0.03375347429823843	-0.23111651526888458	0.8172863109225589	0.985205096826547	-0.2310366740012978	FALSE
ENSG00000166340	1200	TPP1	TPP1	protein_coding	tripeptidyl peptidase 1 [Source:HGNC Symbol;Acc:HGNC:2073]	11	-1	6612768	6619448	0.02896091177063731	4.526201693314544	0.23106782495426337	0.8173308984719788	0.985205096826547	0.23097928065636705	FALSE
ENSG00000187699	84281	C2orf88	C2orf88	protein_coding	chromosome 2 open reading frame 88 [Source:HGNC Symbol;Acc:HGNC:28191]	2	1	189879609	190203484	0.024055496876293603	5.9038282299971705	0.23101225101681824	0.817386377196153	0.985205096826547	0.23090786919218084	FALSE
ENSG00000109572	1182	CLCN3	CLCN3	protein_coding	chloride voltage-gated channel 3 [Source:HGNC Symbol;Acc:HGNC:2021]	4	1	169612633	169723673	-0.013095268849505182	5.49662353705926	-0.23097703475438802	0.8174061669939059	0.985205096826547	-0.23088239631684407	FALSE
ENSG00000277203	8263	F8A1	F8A1	protein_coding	coagulation factor VIII associated 1 [Source:HGNC Symbol;Acc:HGNC:3547]	X	1	154886349	154888061	0.02464484521431043	4.407343283934073	0.23100283959695117	0.8174190473125872	0.985205096826547	0.23086581721061042	FALSE
ENSG00000141469	6563	SLC14A1	SLC14A1	protein_coding	solute carrier family 14 member 1 (Kidd blood group) [Source:HGNC Symbol;Acc:HGNC:10918]	18	1	45687025	45752520	0.029423468831403454	5.684856880173684	0.23091400722175145	0.8174578083753862	0.985205096826547	0.23081592567739354	FALSE
ENSG00000161921	58191	CXCL16	CXCL16	protein_coding	C-X-C motif chemokine ligand 16 [Source:HGNC Symbol;Acc:HGNC:16642]	17	-1	4733533	4739928	0.02418978512497283	6.7673189843094	0.23085676309014358	0.8174998354922592	0.985205096826547	0.2307618308723751	FALSE
ENSG00000033122	57554	LRRC7	LRRC7	protein_coding	leucine rich repeat containing 7 [Source:HGNC Symbol;Acc:HGNC:18531]	1	1	69568261	70151945	0.05870614827102105	0.7751368583825855	0.2308194759084971	0.8175714981316495	0.985205096826547	0.2306695925428114	FALSE
ENSG00000169704	2815	GP9	GP9	protein_coding	glycoprotein IX platelet [Source:HGNC Symbol;Acc:HGNC:4444]	3	1	129060767	129062406	0.03272853170232848	3.0746263965852374	0.23043120471648268	0.8178472900506274	0.985205096826547	0.2303146338837398	FALSE
ENSG00000225948	NA	LINC02648	LINC02648	lncRNA	long intergenic non-protein coding RNA 2648 [Source:HGNC Symbol;Acc:HGNC:54132]	10	1	6618716	6625346	-0.03183947020750244	1.6065087507292195	-0.2303624547599424	0.8178901969629566	0.985205096826547	-0.23025941304757236	FALSE
ENSG00000111845	55003	PAK1IP1	PAK1IP1	protein_coding	PAK1 interacting protein 1 [Source:HGNC Symbol;Acc:HGNC:20882]	6	1	10694972	10709782	0.015545685955889343	2.6842878369634087	0.23032916193516795	0.8178980497337399	0.985205096826547	0.2302493066734775	FALSE
ENSG00000269318	NA	AC007292.2	AC007292.2	lncRNA	novel transcript, antisense to MPND	19	-1	4356637	4358448	0.031013428452922986	-0.4142660334078	0.2302891079588637	0.8179292001676226	0.985205096826547	0.23020921685963505	FALSE
ENSG00000183117	64478	CSMD1	CSMD1	protein_coding	CUB and Sushi multiple domains 1 [Source:HGNC Symbol;Acc:HGNC:14026]	8	-1	2935353	4994972	-0.04229353709838268	0.5984912843914306	-0.23009556852899454	0.8180916339505979	0.985205096826547	-0.2300001747173801	FALSE
ENSG00000227766	NA	AL671277.1	AL671277.1	unprocessed_pseudogene	HLA complex group 4 pseudogene 5	6	-1	29942075	29943067	-0.02700314202268439	3.2160986382577894	-0.23009558614498857	0.8180982933972003	0.985205096826547	-0.22999160463970955	FALSE
ENSG00000187862	164118	TTC24	TTC24	protein_coding	tetratricopeptide repeat domain 24 [Source:HGNC Symbol;Acc:HGNC:32348]	1	1	156579727	156586770	-0.03649643939106029	0.429914748933909	-0.23008783287434173	0.8181002034161329	0.985205096826547	-0.22998914662918366	FALSE
ENSG00000223511	NA	AL683807.1	AL683807.1	lncRNA	novel transcript	X	1	1732584	1763212	-0.030713901306941516	3.900520039056897	-0.23008965347892218	0.818146403168766	0.985205096826547	-0.2299296924175505	FALSE
ENSG00000244932	NA	AL449212.1	AL449212.1	unprocessed_pseudogene	pseudogene similar to intraflagellar transport 122 homolog	3	1	129381298	129394149	-0.03766091902286317	-0.5191152076070015	-0.229925381071224	0.8182138746472444	0.985205096826547	-0.22984286519719618	FALSE
ENSG00000110906	83892	KCTD10	KCTD10	protein_coding	potassium channel tetramerization domain containing 10 [Source:HGNC Symbol;Acc:HGNC:23236]	12	-1	109448655	109477359	0.01102760522425772	4.7794326305247	0.22969639296845884	0.8183988165115709	0.985205096826547	0.22960487739711108	FALSE
ENSG00000197993	3792	KEL	KEL	protein_coding	Kell metallo-endopeptidase (Kell blood group) [Source:HGNC Symbol;Acc:HGNC:6308]	7	-1	142941114	142962363	-0.03640413828914957	3.059932849016459	-0.2296077178934447	0.8184761218213237	0.985205096826547	-0.22950540285257248	FALSE
ENSG00000154001	5529	PPP2R5E	PPP2R5E	protein_coding	protein phosphatase 2 regulatory subunit B'epsilon [Source:HGNC Symbol;Acc:HGNC:9313]	14	-1	63371364	63543377	0.005930777948917054	6.563045270507157	0.2295300891507223	0.8185286306343909	0.985205096826547	0.2294378371167194	FALSE
ENSG00000105171	10775	POP4	POP4	protein_coding	POP4 homolog, ribonuclease P/MRP subunit [Source:HGNC Symbol;Acc:HGNC:30081]	19	1	29606283	29617237	0.010811894340320372	4.192743155873876	0.2292956481106572	0.8187058624229647	0.985205096826547	0.22920979177497736	FALSE
ENSG00000279873	NA	LINC01126	LINC01126	lncRNA	long intergenic non-protein coding RNA 1126 [Source:HGNC Symbol;Acc:HGNC:49275]	2	1	43227210	43228855	0.03504127129014041	0.04405530645111352	0.22901919373850452	0.8189188986062879	0.985205096826547	0.22893569244955556	FALSE
ENSG00000122188	54900	LAX1	LAX1	protein_coding	lymphocyte transmembrane adaptor 1 [Source:HGNC Symbol;Acc:HGNC:26005]	1	1	203765177	203776372	-0.024268327563189196	3.99556485835939	-0.22867445352901328	0.8191991107958665	0.985205096826547	-0.22857518846135336	FALSE
ENSG00000164466	94081	SFXN1	SFXN1	protein_coding	sideroflexin 1 [Source:HGNC Symbol;Acc:HGNC:16085]	5	1	175477062	175529742	0.01641591500626305	5.329332321350537	0.22858426462691536	0.8192659905790106	0.985205096826547	0.22848914938619577	FALSE
ENSG00000232104	NA	RFX3-AS1	RFX3-AS1	lncRNA	RFX3 antisense RNA 1 [Source:HGNC Symbol;Acc:HGNC:51197]	9	1	3526723	3691814	-0.018213200285352116	4.790725678966006	-0.22851330213394117	0.8193256429360591	0.985205096826547	-0.22841240963101153	FALSE
ENSG00000184743	25923	ATL3	ATL3	protein_coding	atlastin GTPase 3 [Source:HGNC Symbol;Acc:HGNC:24526]	11	-1	63624087	63671921	-0.01341434553220644	5.569772252662587	-0.22834188999184357	0.8194472850272703	0.985205096826547	-0.2282559273701653	FALSE
ENSG00000145428	285533	RNF175	RNF175	protein_coding	ring finger protein 175 [Source:HGNC Symbol;Acc:HGNC:27735]	4	-1	153710125	153760235	-0.030908110882108986	2.205510189409747	-0.2282386069100342	0.8195475575886192	0.985205096826547	-0.228126939404555	FALSE
ENSG00000286136	NA	AC107071.1	AC107071.1	lncRNA	novel transcript	4	1	108669949	108678874	0.03411357704068231	-0.43133436221117916	0.22805396272915857	0.8196648125182261	0.985205096826547	0.22797611058437495	FALSE
ENSG00000237429	NA	BX293535.1	BX293535.1	lncRNA	novel transcript	1	1	27525805	27530561	-0.02885467510771078	1.4429392067905933	-0.22780347963629002	0.8198711638119109	0.985205096826547	-0.22771068681242868	FALSE
ENSG00000139163	55500	ETNK1	ETNK1	protein_coding	ethanolamine kinase 1 [Source:HGNC Symbol;Acc:HGNC:24649]	12	1	22625075	22690665	-0.016281429660804925	5.4966543252118765	-0.22739359222802163	0.8201853077918637	0.985205096826547	-0.2273066431808391	FALSE
ENSG00000254004	339324	ZNF260	ZNF260	protein_coding	zinc finger protein 260 [Source:HGNC Symbol;Acc:HGNC:13499]	19	-1	36510687	36528271	0.018555109204158704	3.4550970572978414	0.2272840491484854	0.8202704452613897	0.985205096826547	0.22719714802561203	FALSE
ENSG00000262332	NA	AC136624.1	AC136624.1	lncRNA	novel transcript, antisense to ABCC6	16	1	16223027	16224261	0.045542925711582694	-0.3965787987226244	0.22690827284117152	0.8205595698054426	0.985205096826547	0.22682532576259526	FALSE
ENSG00000010256	7384	UQCRC1	UQCRC1	protein_coding	ubiquinol-cytochrome c reductase core protein 1 [Source:HGNC Symbol;Acc:HGNC:12585]	3	-1	48599002	48610976	-0.014355550668203598	4.540056495572605	-0.22680237620964575	0.8206471281642957	0.985205096826547	-0.2267127294487495	FALSE
ENSG00000185722	51479	ANKFY1	ANKFY1	protein_coding	ankyrin repeat and FYVE domain containing 1 [Source:HGNC Symbol;Acc:HGNC:20763]	17	-1	4163821	4263995	0.013130590026111832	6.718374724861139	0.22678153171797416	0.8206555072316527	0.985205096826547	0.22670195447632835	FALSE
ENSG00000168282	4247	MGAT2	MGAT2	protein_coding	mannosyl (alpha-1,6-)-glycoprotein beta-1,2-N-acetylglucosaminyltransferase [Source:HGNC Symbol;Acc:HGNC:7045]	14	1	49620799	49623481	0.01873161246082722	3.909022574365273	0.2266851211979768	0.8207343659257008	0.985205096826547	0.22660054826795406	FALSE
ENSG00000128253	10739	RFPL2	RFPL2	protein_coding	ret finger protein like 2 [Source:HGNC Symbol;Acc:HGNC:9979]	22	-1	32190435	32205001	0.03791245085673886	0.2940753498277662	0.22655557721505415	0.8208429473824777	0.985205096826547	0.22646092468816753	FALSE
ENSG00000170113	123606	NIPA1	NIPA1	protein_coding	NIPA magnesium transporter 1 [Source:HGNC Symbol;Acc:HGNC:17043]	15	1	22773063	22829789	0.017263945690109583	3.921495877747894	0.2263884078870152	0.820974510169121	0.985205096826547	0.22629175560952997	FALSE
ENSG00000100263	25807	RHBDD3	RHBDD3	protein_coding	rhomboid domain containing 3 [Source:HGNC Symbol;Acc:HGNC:1308]	22	-1	29259872	29268209	0.015512889234079452	1.8621495660174676	0.22625185545879187	0.8210655304611032	0.985205096826547	0.22617472160111388	FALSE
ENSG00000240143	NA	AL023653.1	AL023653.1	lncRNA	novel transcript	X	1	129794994	129796963	0.015521257052937276	2.326736181560249	0.2262050157280176	0.8211043437123335	0.985205096826547	0.226124816415043	FALSE
ENSG00000143590	1944	EFNA3	EFNA3	protein_coding	ephrin A3 [Source:HGNC Symbol;Acc:HGNC:3223]	1	1	155078837	155087538	-0.03313375977747186	-0.2842048400934559	-0.22614498634536215	0.8211475813698754	0.985205096826547	-0.22606922309216995	FALSE
ENSG00000125249	5911	RAP2A	RAP2A	protein_coding	RAP2A, member of RAS oncogene family [Source:HGNC Symbol;Acc:HGNC:9861]	13	1	97434169	97469128	-0.02178934820367484	4.559098448627119	-0.226120879399929	0.8211837146358543	0.985205096826547	-0.22602276485959716	FALSE
ENSG00000078804	58476	TP53INP2	TP53INP2	protein_coding	tumor protein p53 inducible nuclear protein 2 [Source:HGNC Symbol;Acc:HGNC:16104]	20	1	34704339	34713439	0.02616186184337721	4.1631386552549445	0.22579616322668355	0.8214332844493992	0.985205096826547	0.2257018945753418	FALSE
ENSG00000104856	5971	RELB	RELB	protein_coding	RELB proto-oncogene, NF-kB subunit [Source:HGNC Symbol;Acc:HGNC:9956]	19	1	45001449	45038198	-0.017633402482148064	5.29626060260034	-0.22563547924057178	0.8215543868741345	0.985205096826547	-0.22554620235184403	FALSE
ENSG00000168062	116071	BATF2	BATF2	protein_coding	basic leucine zipper ATF-like transcription factor 2 [Source:HGNC Symbol;Acc:HGNC:25163]	11	-1	64987945	64997018	0.05754608144241313	3.265600725384499	0.22555291384994855	0.8216195328221825	0.985205096826547	0.22546245139789456	FALSE
ENSG00000049247	10911	UTS2	UTS2	protein_coding	urotensin 2 [Source:HGNC Symbol;Acc:HGNC:12636]	1	-1	7843083	7853512	-0.05833181025135903	-0.6815937786562826	-0.22551473095664862	0.8216587396502516	0.985205096826547	-0.2254120482693921	FALSE
ENSG00000100106	11078	TRIOBP	TRIOBP	protein_coding	TRIO and F-actin binding protein [Source:HGNC Symbol;Acc:HGNC:17009]	22	1	37697048	37776556	0.013429417731623872	6.852307386109437	0.2254711574437157	0.8216897381087458	0.985205096826547	0.22537219798130292	FALSE
ENSG00000100142	5435	POLR2F	POLR2F	protein_coding	RNA polymerase II subunit F [Source:HGNC Symbol;Acc:HGNC:9193]	22	1	37952607	38041915	0.011604895304803797	4.105385054233771	0.22541142261876457	0.8217222303508179	0.985205096826547	0.22533042773332723	FALSE
ENSG00000180304	4947	OAZ2	OAZ2	protein_coding	ornithine decarboxylase antizyme 2 [Source:HGNC Symbol;Acc:HGNC:8096]	15	-1	64687573	64703281	0.016510899931176937	8.451563738918082	0.22541216097884015	0.8217317718264778	0.985205096826547	0.22531816180914083	FALSE
ENSG00000134597	51634	RBMX2	RBMX2	protein_coding	RNA binding motif protein X-linked 2 [Source:HGNC Symbol;Acc:HGNC:24282]	X	1	130401987	130413656	0.013224392040479316	4.189506941416785	0.2250066274513271	0.8220371123245304	0.985205096826547	0.2249256530566512	FALSE
ENSG00000070061	8518	ELP1	ELP1	protein_coding	elongator complex protein 1 [Source:HGNC Symbol;Acc:HGNC:5959]	9	-1	108867517	108934124	0.014240117308176536	4.987565579671575	0.22498724168751646	0.8220558534903124	0.985205096826547	0.22490156281371085	FALSE
ENSG00000146285	256380	SCML4	SCML4	protein_coding	Scm polycomb group protein like 4 [Source:HGNC Symbol;Acc:HGNC:21397]	6	-1	107702154	107824317	0.01732464647636789	6.676273059806844	0.22498752638474426	0.8220727011067556	0.985205096826547	0.22487990668570054	FALSE
ENSG00000114631	50512	PODXL2	PODXL2	protein_coding	podocalyxin like 2 [Source:HGNC Symbol;Acc:HGNC:17936]	3	1	127629185	127672802	0.0337759418196176	-0.055574440544728626	0.2249549848065456	0.8220779586774873	0.985205096826547	0.22487314856288848	FALSE
ENSG00000231840	NA	AC073342.1	AC073342.1	lncRNA	novel transcript	7	-1	143255264	143287997	-0.02523124477615113	1.3703852355774657	-0.22484466870588843	0.8221653353819866	0.985205096826547	-0.22476083536242	FALSE
ENSG00000260916	9236	CCPG1	CCPG1	protein_coding	cell cycle progression 1 [Source:HGNC Symbol;Acc:HGNC:24227]	15	-1	55340032	55408510	-0.021073237737898154	4.796877426651923	-0.2248552587244204	0.8221670423813325	0.985205096826547	-0.22475864122963204	FALSE
ENSG00000163319	51023	MRPS18C	MRPS18C	protein_coding	mitochondrial ribosomal protein S18C [Source:HGNC Symbol;Acc:HGNC:16633]	4	1	83455932	83469735	-0.009514728327263633	4.173428100167845	-0.2247242563095152	0.8222554103946298	0.985205096826547	-0.22464505674962934	FALSE
ENSG00000158156	55113	XKR8	XKR8	protein_coding	XK related 8 [Source:HGNC Symbol;Acc:HGNC:25508]	1	1	27959462	27968096	-0.01652573849427963	5.447137347943865	-0.22468330071752957	0.8223004165220587	0.985205096826547	-0.22458720890460082	FALSE
ENSG00000028310	65980	BRD9	BRD9	protein_coding	bromodomain containing 9 [Source:HGNC Symbol;Acc:HGNC:25818]	5	-1	850291	892801	0.009862209901656094	4.641830637306143	0.2246528937197642	0.8223117704607432	0.985205096826547	0.22457261543522627	FALSE
ENSG00000101246	10139	ARFRP1	ARFRP1	protein_coding	ADP ribosylation factor related protein 1 [Source:HGNC Symbol;Acc:HGNC:662]	20	-1	63698642	63708025	0.012759050520429582	3.2438785151874314	0.22465008039965922	0.8223131975834258	0.985205096826547	0.22457078112615317	FALSE
ENSG00000153989	116150	NUS1	NUS1	protein_coding	NUS1 dehydrodolichyl diphosphate synthase subunit [Source:HGNC Symbol;Acc:HGNC:21042]	6	1	117675469	117710727	0.011728078722855528	5.110298861264452	0.22446958245018792	0.8224570385321661	0.985205096826547	0.22438590337842054	FALSE
ENSG00000246731	NA	AC100786.1	AC100786.1	lncRNA	novel transcript, antisense to RPL38	17	-1	74209980	74213342	0.02146646097255034	1.9036034280485172	0.2243236403926308	0.8225678188843681	0.985205096826547	0.22424352340818005	FALSE
ENSG00000134900	7174	TPP2	TPP2	protein_coding	tripeptidyl peptidase 2 [Source:HGNC Symbol;Acc:HGNC:12016]	13	1	102596986	102679958	0.01742635710144924	5.9314164102037354	0.2242702479565058	0.8226162813741632	0.985205096826547	0.22418123863148495	FALSE
ENSG00000070831	998	CDC42	CDC42	protein_coding	cell division cycle 42 [Source:HGNC Symbol;Acc:HGNC:1736]	1	1	22025511	22101360	-0.010749257318051875	8.700469268235503	-0.22419360307936473	0.8226731985232303	0.985205096826547	-0.224108088900249	FALSE
ENSG00000154370	81559	TRIM11	TRIM11	protein_coding	tripartite motif containing 11 [Source:HGNC Symbol;Acc:HGNC:16281]	1	-1	228393673	228406835	-0.009027535062210212	4.401031029557747	-0.22406474658055087	0.8227730874871766	0.985205096826547	-0.22397971483371487	FALSE
ENSG00000160888	9592	IER2	IER2	protein_coding	immediate early response 2 [Source:HGNC Symbol;Acc:HGNC:28871]	19	1	13150411	13154911	0.015542226432776474	6.4137833297519276	0.22403739886424928	0.82279505771508	0.985205096826547	0.22395147990250402	FALSE
ENSG00000100023	23759	PPIL2	PPIL2	protein_coding	peptidylprolyl isomerase like 2 [Source:HGNC Symbol;Acc:HGNC:9261]	22	1	21666009	21700015	0.007777830714025491	5.49783267336489	0.22395803219419116	0.8228574790330273	0.985205096826547	0.22387126042439717	FALSE
ENSG00000249319	NA	AC068533.4	AC068533.4	protein_coding	novel protein	7	1	66087761	66152277	0.020801075432241856	2.700470967141991	0.2238069179706436	0.8229718727571547	0.985205096826547	0.223724253411869	FALSE
ENSG00000237276	NA	ANO7L1	ANO7L1	transcribed_unprocessed_pseudogene	anoctamin 7 like 1 (pseudogene) [Source:HGNC Symbol;Acc:HGNC:32248]	1	-1	16215909	16228027	-0.03168155641195558	1.2139596172245728	-0.22360580289527457	0.8231361206985748	0.985205096826547	-0.2235131873561977	FALSE
ENSG00000178104	9659	PDE4DIP	PDE4DIP	protein_coding	phosphodiesterase 4D interacting protein [Source:HGNC Symbol;Acc:HGNC:15580]	1	1	148808181	149048286	0.01921761107812303	3.6350757284854387	0.22356072966199564	0.8231665443465135	0.985205096826547	0.2234740926817238	FALSE
ENSG00000171055	9637	FEZ2	FEZ2	protein_coding	fasciculation and elongation protein zeta 2 [Source:HGNC Symbol;Acc:HGNC:3660]	2	-1	36531805	36646087	-0.009929671502694859	5.980922093204092	-0.2235213043586171	0.8232032523131424	0.985205096826547	-0.22342692305313766	FALSE
ENSG00000143612	25912	C1orf43	C1orf43	protein_coding	chromosome 1 open reading frame 43 [Source:HGNC Symbol;Acc:HGNC:29876]	1	-1	154206696	154220637	0.008599193826826834	6.291526191363866	0.22345159794976263	0.8232521599448962	0.985205096826547	0.22336407766330246	FALSE
ENSG00000115084	80255	SLC35F5	SLC35F5	protein_coding	solute carrier family 35 member F5 [Source:HGNC Symbol;Acc:HGNC:23617]	2	-1	113705011	113756693	-0.01635898753610121	5.664714450989607	-0.22337770210870533	0.823306169913697	0.985205096826547	-0.2232946768910392	FALSE
ENSG00000230613	NA	HM13-AS1	HM13-AS1	lncRNA	HM13 antisense RNA 1 [Source:HGNC Symbol;Acc:HGNC:41940]	20	-1	31567707	31573263	-0.03170201224927401	0.011724748245259927	-0.2230756034415926	0.8235383282620091	0.985205096826547	-0.2229963744145036	FALSE
ENSG00000226419	NA	SLC16A1-AS1	SLC16A1-AS1	lncRNA	SLC16A1 antisense RNA 1 [Source:HGNC Symbol;Acc:HGNC:49445]	1	1	112956415	113047055	-0.01860581565524555	4.73454173571399	-0.22307409107923878	0.8235454236888252	0.985205096826547	-0.22298725774552539	FALSE
ENSG00000136802	56262	LRRC8A	LRRC8A	protein_coding	leucine rich repeat containing 8 VRAC subunit A [Source:HGNC Symbol;Acc:HGNC:19027]	9	1	128882112	128918039	-0.011405984782792977	4.6132022215461275	-0.22298216185020311	0.8236141732204207	0.985205096826547	-0.2228989248052764	FALSE
ENSG00000116711	5321	PLA2G4A	PLA2G4A	protein_coding	phospholipase A2 group IVA [Source:HGNC Symbol;Acc:HGNC:9035]	1	1	186828949	186988981	-0.018165241684532152	3.7442079013628997	-0.22283022810787625	0.8237424114797719	0.985205096826547	-0.22273416232973312	FALSE
ENSG00000175643	116028	RMI2	RMI2	protein_coding	RecQ mediated genome instability 2 [Source:HGNC Symbol;Acc:HGNC:28349]	16	1	11249619	11381662	-0.03412962796822194	2.588475685951901	-0.22279612389929582	0.8237578525634366	0.985205096826547	-0.22271432379738831	FALSE
ENSG00000108946	5573	PRKAR1A	PRKAR1A	protein_coding	protein kinase cAMP-dependent type I regulatory subunit alpha [Source:HGNC Symbol;Acc:HGNC:9388]	17	1	68511780	68551319	0.018801482523933544	8.666527890088096	0.22278837477768257	0.8237665382078138	0.985205096826547	0.22270316461673348	FALSE
ENSG00000061676	10787	NCKAP1	NCKAP1	protein_coding	NCK associated protein 1 [Source:HGNC Symbol;Acc:HGNC:7666]	2	-1	182909115	183038858	-0.025092668834212795	2.420409089507737	-0.2226348054507081	0.8238916273228972	0.985205096826547	-0.22254245514437423	FALSE
ENSG00000117643	57134	MAN1C1	MAN1C1	protein_coding	mannosidase alpha class 1C member 1 [Source:HGNC Symbol;Acc:HGNC:19080]	1	1	25617468	25786207	0.024327458919989553	5.323190247140897	0.22242136580185348	0.8240683619955241	0.985205096826547	0.22231540332918653	FALSE
ENSG00000235513	NA	AL035681.1	AL035681.1	lncRNA	novel transcript, antisense to L3MBTL2	22	-1	41207592	41228500	-0.029652321157410868	0.11940990651534691	-0.22228297497318972	0.824155582920152	0.985205096826547	-0.22220335444608397	FALSE
ENSG00000100744	51527	GSKIP	GSKIP	protein_coding	GSK3B interacting protein [Source:HGNC Symbol;Acc:HGNC:20343]	14	1	96363452	96387288	0.012448702848592674	4.111521251021583	0.222163196378018	0.824252660978979	0.985205096826547	0.22207864581684417	FALSE
ENSG00000272106	NA	AL691432.2	AL691432.2	lncRNA	artifact	1	-1	1613758	1615795	-0.01830988919424925	1.5685374051288927	-0.222143681238982	0.8242602668770028	0.985205096826547	-0.22206887525733707	FALSE
ENSG00000234072	NA	AC074117.1	AC074117.1	lncRNA	novel transcript, antisense to GTF3C2 and EIF2B4	2	1	27356246	27367622	-0.01760498406019817	2.529449358995283	-0.2220939427033063	0.824304204166748	0.985205096826547	-0.22201243369753118	FALSE
ENSG00000169564	5093	PCBP1	PCBP1	protein_coding	poly(rC) binding protein 1 [Source:HGNC Symbol;Acc:HGNC:8647]	2	1	70087477	70089203	-0.012863897643169864	8.069196668356362	-0.22204546387306978	0.8243456539145503	0.985205096826547	-0.2219591882664259	FALSE
ENSG00000168685	3575	IL7R	IL7R	protein_coding	interleukin 7 receptor [Source:HGNC Symbol;Acc:HGNC:6024]	5	1	35852695	35879603	0.02759216394113473	8.56311814771625	0.22197069207842182	0.8244249492551137	0.985205096826547	0.22185732897546526	FALSE
ENSG00000276045	84876	ORAI1	ORAI1	protein_coding	ORAI calcium release-activated calcium modulator 1 [Source:HGNC Symbol;Acc:HGNC:25896]	12	1	121626550	121642677	-0.012832667011490884	4.9694493844670475	-0.22189182747214453	0.8244733750273763	0.985205096826547	-0.22179512450018496	FALSE
ENSG00000149476	26007	TKFC	TKFC	protein_coding	triokinase and FMN cyclase [Source:HGNC Symbol;Acc:HGNC:24552]	11	1	61333210	61353295	-0.011860666408064269	3.2308161775570348	-0.2218523643384789	0.8244898102194473	0.985205096826547	-0.2217740131579254	FALSE
ENSG00000185100	122622	ADSSL1	ADSSL1	protein_coding	adenylosuccinate synthase like 1 [Source:HGNC Symbol;Acc:HGNC:20093]	14	1	104724186	104747325	-0.0322345290226258	-0.3704050224220152	-0.22153941297287913	0.8247299756093538	0.985205096826547	-0.22146552704476052	FALSE
ENSG00000176261	339487	ZBTB8OS	ZBTB8OS	protein_coding	zinc finger and BTB domain containing 8 opposite strand [Source:HGNC Symbol;Acc:HGNC:24094]	1	-1	32600172	32650903	-0.011291593208407669	5.695579279648899	-0.22142987793767185	0.824824915772935	0.985205096826547	-0.22134358472086016	FALSE
ENSG00000260371	NA	AC026464.3	AC026464.3	protein_coding	novel protein	16	-1	69335091	69356306	0.02103817908484218	1.7782655452592793	0.22137021301684215	0.8248667390206904	0.985205096826547	0.22128986746700713	FALSE
ENSG00000281039	NA	AC005154.5	AC005154.5	protein_coding	novel protein	7	-1	30497077	30550761	-0.01576450530386042	2.8056480676032156	-0.22134408456807544	0.8248902239783904	0.985205096826547	-0.22125970396241482	FALSE
ENSG00000136068	2317	FLNB	FLNB	protein_coding	filamin B [Source:HGNC Symbol;Acc:HGNC:3755]	3	1	58008400	58172251	-0.018013651725963697	5.134266911848083	-0.2213069181949076	0.8249222288350889	0.985205096826547	-0.22121859803227256	FALSE
ENSG00000182010	219790	RTKN2	RTKN2	protein_coding	rhotekin 2 [Source:HGNC Symbol;Acc:HGNC:19364]	10	-1	62183035	62268844	-0.031092588330787763	3.0984001127340295	-0.22131619594187812	0.8249268272918509	0.985205096826547	-0.22121269196428958	FALSE
ENSG00000104427	51101	ZC2HC1A	ZC2HC1A	protein_coding	zinc finger C2HC-type containing 1A [Source:HGNC Symbol;Acc:HGNC:24277]	8	1	78666089	78719765	0.02483722245881914	2.4570966230231033	0.2213034281869504	0.824927137546542	0.985205096826547	0.22121229348625343	FALSE
ENSG00000250182	NA	EEF1A1P13	EEF1A1P13	processed_pseudogene	eukaryotic translation elongation factor 1 alpha 1 pseudogene 13 [Source:HGNC Symbol;Acc:HGNC:3196]	5	-1	14651941	14653329	0.026131040680971385	2.8114813675140913	0.22122288011642538	0.8249811915305643	0.985205096826547	0.22114286936570873	FALSE
ENSG00000184060	55803	ADAP2	ADAP2	protein_coding	ArfGAP with dual PH domains 2 [Source:HGNC Symbol;Acc:HGNC:16487]	17	1	30906344	30959322	0.01932970544682	4.648042536323082	0.22110485154663764	0.8250793465172627	0.985205096826547	0.22101680693991901	FALSE
ENSG00000198700	55705	IPO9	IPO9	protein_coding	importin 9 [Source:HGNC Symbol;Acc:HGNC:19425]	1	1	201829149	201884291	0.01095638159591239	5.397456160772089	0.22101213190692023	0.8251474294421408	0.985205096826547	0.22092936873175897	FALSE
ENSG00000125741	80207	OPA3	OPA3	protein_coding	outer mitochondrial membrane lipid metabolism regulator OPA3 [Source:HGNC Symbol;Acc:HGNC:8142]	19	-1	45527427	45602212	-0.010963102088121346	4.367926774062481	-0.22077547666021877	0.8253285267446914	0.985205096826547	-0.220696795527295	FALSE
ENSG00000101856	10857	PGRMC1	PGRMC1	protein_coding	progesterone receptor membrane component 1 [Source:HGNC Symbol;Acc:HGNC:16090]	X	1	119236245	119244466	0.02131031588806387	5.981647557474858	0.2207846422626446	0.8253357848454368	0.985205096826547	0.22068747460063112	FALSE
ENSG00000112902	9037	SEMA5A	SEMA5A	protein_coding	semaphorin 5A [Source:HGNC Symbol;Acc:HGNC:10736]	5	-1	9035033	9546075	-0.039091324645963224	0.6629721901426496	-0.2205274837396966	0.825536128308461	0.985205096826547	-0.22043019905711977	FALSE
ENSG00000165061	79698	ZMAT4	ZMAT4	protein_coding	zinc finger matrin-type 4 [Source:HGNC Symbol;Acc:HGNC:25844]	8	-1	40530590	40897833	0.05963939203378335	-0.23235925742139726	0.2204437277998946	0.8255936664794886	0.985205096826547	0.2203563128241424	FALSE
ENSG00000143995	4211	MEIS1	MEIS1	protein_coding	Meis homeobox 1 [Source:HGNC Symbol;Acc:HGNC:7000]	2	1	66433452	66573869	-0.02358719477432558	3.005720254245391	-0.22045124509963493	0.8256036386683748	0.985205096826547	-0.2203435074043674	FALSE
ENSG00000140612	23478	SEC11A	SEC11A	protein_coding	SEC11 homolog A, signal peptidase complex subunit [Source:HGNC Symbol;Acc:HGNC:17718]	15	-1	84669538	84716460	-0.008709083148405128	6.288358969970063	-0.22032406046637582	0.825686532421831	0.985205096826547	-0.22023706383634195	FALSE
ENSG00000158079	138639	PTPDC1	PTPDC1	protein_coding	protein tyrosine phosphatase domain containing 1 [Source:HGNC Symbol;Acc:HGNC:30184]	9	1	94030794	94109856	-0.023242355428759298	1.4909102683789854	-0.22023227108386986	0.8257562110715327	0.985205096826547	-0.22014759166543357	FALSE
ENSG00000115170	90	ACVR1	ACVR1	protein_coding	activin A receptor type 1 [Source:HGNC Symbol;Acc:HGNC:171]	2	-1	157736444	157875862	-0.010278687180770518	5.1621834488739955	-0.22020822976501447	0.8257747080617515	0.985205096826547	-0.22012384055588124	FALSE
ENSG00000099866	8174	MADCAM1	MADCAM1	protein_coding	mucosal vascular addressin cell adhesion molecule 1 [Source:HGNC Symbol;Acc:HGNC:6765]	19	1	489176	505343	-0.03690451567542663	0.05433014152353715	-0.22016974625513652	0.825806285511355	0.985205096826547	-0.22008329373455268	FALSE
ENSG00000279170	100130890	TSTD3	TSTD3	protein_coding	thiosulfate sulfurtransferase like domain containing 3 [Source:HGNC Symbol;Acc:HGNC:40910]	6	1	99520693	99589899	0.025397477407909097	3.841321242340041	0.22012085031428946	0.8258762720150834	0.985205096826547	0.21999342930352114	FALSE
ENSG00000249602	NA	AL589765.4	AL589765.4	lncRNA	novel transcript	1	-1	151763384	151769501	0.03002771029506363	0.06759984288750202	0.21991994704470702	0.8259924635598281	0.985205096826547	0.21984424036035188	FALSE
ENSG00000173660	7388	UQCRH	UQCRH	protein_coding	ubiquinol-cytochrome c reductase hinge protein [Source:HGNC Symbol;Acc:HGNC:12590]	1	1	46303698	46316776	-0.013590486341914065	5.122075078446081	-0.21988055534480874	0.8260271104955405	0.985205096826547	-0.21979975494038262	FALSE
ENSG00000237399	NA	PITRM1-AS1	PITRM1-AS1	lncRNA	PITRM1 antisense RNA 1 [Source:HGNC Symbol;Acc:HGNC:44675]	10	1	3141632	3167972	0.03192451642916044	-0.3889126940044948	0.21983040264314485	0.8260614802759219	0.985205096826547	0.21975562580765937	FALSE
ENSG00000116198	9731	CEP104	CEP104	protein_coding	centrosomal protein 104 [Source:HGNC Symbol;Acc:HGNC:24866]	1	-1	3812086	3857214	0.01096848441103937	5.02982879615325	0.21969372969825054	0.8261772373975833	0.985205096826547	0.2196070024193844	FALSE
ENSG00000169057	4204	MECP2	MECP2	protein_coding	methyl-CpG binding protein 2 [Source:HGNC Symbol;Acc:HGNC:6990]	X	-1	154021573	154137103	-0.008167166105662815	7.371392011617353	-0.2196858315914919	0.8261865386034501	0.985205096826547	-0.2195950605851872	FALSE
ENSG00000048544	55173	MRPS10	MRPS10	protein_coding	mitochondrial ribosomal protein S10 [Source:HGNC Symbol;Acc:HGNC:14502]	6	-1	42206807	42217861	-0.011401696161344788	3.7800282376669863	-0.2196239871888946	0.8262261296320312	0.985205096826547	-0.21954422994587092	FALSE
ENSG00000196421	284739	C20orf204	C20orf204	protein_coding	chromosome 20 open reading frame 204 [Source:HGNC Symbol;Acc:HGNC:27655]	20	1	64034344	64039962	-0.038467044740744694	-0.7279938051734554	-0.21940010415371297	0.8264008041154172	0.985205096826547	-0.21931997339225215	FALSE
ENSG00000260261	NA	AC124944.2	AC124944.2	transcribed_unprocessed_pseudogene	programmed cell death 6 (PDCD6) pseudogene	3	-1	195913078	195954485	0.01934693698547152	2.565990231813045	0.2192338268041575	0.8265357365202927	0.985205096826547	0.21914674742082155	FALSE
ENSG00000132773	114034	TOE1	TOE1	protein_coding	target of EGR1, exonuclease [Source:HGNC Symbol;Acc:HGNC:15954]	1	1	45340052	45343973	0.017388929342770476	1.8497680276592987	0.21913568454958207	0.8266025873223558	0.985205096826547	0.21906092692130158	FALSE
ENSG00000187951	NA	AC091057.1	AC091057.1	lncRNA	novel transcript	15	1	30658717	30772993	-0.01725898199643483	2.6189675494590103	-0.21907069883233013	0.8266600604521332	0.985205096826547	-0.21898714640813247	FALSE
ENSG00000118514	64577	ALDH8A1	ALDH8A1	protein_coding	aldehyde dehydrogenase 8 family member A1 [Source:HGNC Symbol;Acc:HGNC:15471]	6	-1	134917393	134950115	0.029337025752116497	0.2515112494094136	0.21903445931396337	0.8266864908102658	0.985205096826547	0.21895321711987817	FALSE
ENSG00000272037	NA	AP002907.1	AP002907.1	lncRNA	novel transcript, antisense to UBR5	8	1	102256392	102257821	-0.024479469054832226	1.4486368361830646	-0.2188895457810862	0.8268056281189775	0.985205096826547	-0.2188002808111585	FALSE
ENSG00000185245	2811	GP1BA	GP1BA	protein_coding	glycoprotein Ib platelet subunit alpha [Source:HGNC Symbol;Acc:HGNC:4439]	17	1	4932277	4935023	0.029491336662859524	3.1910545256710496	0.21888533364036525	0.8268283938685375	0.985205096826547	0.21877105704957056	FALSE
ENSG00000142168	6647	SOD1	SOD1	protein_coding	superoxide dismutase 1 [Source:HGNC Symbol;Acc:HGNC:11179]	21	1	31659622	31668931	0.016287871915688257	5.426680018358571	0.21874082686199797	0.8269164149534955	0.985205096826547	0.21865806858040537	FALSE
ENSG00000213719	1192	CLIC1	CLIC1	protein_coding	chloride intracellular channel 1 [Source:HGNC Symbol;Acc:HGNC:2062]	6	-1	31730581	31739763	-0.016297952400664784	8.158107118425256	-0.21863277241650603	0.8270010069391648	0.985205096826547	-0.21854948451289205	FALSE
ENSG00000160216	56894	AGPAT3	AGPAT3	protein_coding	1-acylglycerol-3-phosphate O-acyltransferase 3 [Source:HGNC Symbol;Acc:HGNC:326]	21	1	43865223	43987592	-0.010649858402328682	6.652776274191297	-0.21861940357766374	0.827010842446936	0.985205096826547	-0.21853685961368946	FALSE
ENSG00000124688	9587	MAD2L1BP	MAD2L1BP	protein_coding	MAD2L1 binding protein [Source:HGNC Symbol;Acc:HGNC:21059]	6	1	43629540	43640952	-0.011756006696922672	3.853623003302991	-0.21857862498199473	0.8270420518473809	0.985205096826547	-0.21849679932643432	FALSE
ENSG00000140526	11057	ABHD2	ABHD2	protein_coding	abhydrolase domain containing 2 [Source:HGNC Symbol;Acc:HGNC:18717]	15	1	89087459	89202355	-0.017374654825839997	8.519637956710124	-0.21855006322577622	0.827071098577878	0.985205096826547	-0.21845951535049557	FALSE
ENSG00000266356	NA	AC090615.1	AC090615.1	unprocessed_pseudogene	tyrosine 3-monooxygenase/tryptophan 5-monooxygenase activation protein, epsilon polypeptide (YWHAE) pseudogene	17	-1	27411438	27412806	0.042090492690175285	-0.618311493714553	0.21846921182890794	0.8271286986700287	0.985205096826547	0.21838558157807156	FALSE
ENSG00000198064	613037	NPIPB13	NPIPB13	protein_coding	nuclear pore complex interacting protein family, member B13 [Source:HGNC Symbol;Acc:HGNC:41989]	16	-1	30222937	30254510	-0.017422538885323302	2.5564866788799545	-0.21844054384585757	0.8271531265454418	0.985205096826547	-0.21835422704113683	FALSE
ENSG00000170633	80196	RNF34	RNF34	protein_coding	ring finger protein 34 [Source:HGNC Symbol;Acc:HGNC:17297]	12	1	121400041	121430623	0.0069505400518163896	6.378088078885628	0.21843015753618095	0.827157257859461	0.985205096826547	0.21834892429100491	FALSE
ENSG00000141854	113230	MISP3	MISP3	protein_coding	MISP family member 3 [Source:HGNC Symbol;Acc:HGNC:26963]	19	1	14072536	14075062	-0.027278538915470385	1.424966302821372	-0.21841563367410685	0.8271728094012203	0.985205096826547	-0.21832896315702183	FALSE
ENSG00000172232	566	AZU1	AZU1	protein_coding	azurocidin 1 [Source:HGNC Symbol;Acc:HGNC:913]	19	1	825097	832018	-0.060963718686329715	0.9923365697188685	-0.21839684278400265	0.8271967874088524	0.985205096826547	-0.2182981864289367	FALSE
ENSG00000188873	NA	RPL10AP2	RPL10AP2	processed_pseudogene	ribosomal protein L10a pseudogene 2 [Source:HGNC Symbol;Acc:HGNC:31081]	8	1	47157118	47157771	0.03999933561462338	0.4511415343066759	0.21830079364333463	0.8272529367320548	0.985205096826547	0.21822611734457217	FALSE
ENSG00000260903	343702	XKR7	XKR7	protein_coding	XK related 7 [Source:HGNC Symbol;Acc:HGNC:23062]	20	1	31968151	32003387	0.02832021877677035	-0.07518188038871298	0.21824948388327994	0.8272977092335467	0.985205096826547	0.21816865151246004	FALSE
ENSG00000133606	23608	MKRN1	MKRN1	protein_coding	makorin ring finger protein 1 [Source:HGNC Symbol;Acc:HGNC:7112]	7	-1	140453033	140479536	-0.025483429844706862	8.630518462458072	-0.21817866369295466	0.827361494616394	0.985205096826547	-0.21808678375278195	FALSE
ENSG00000179041	23212	RRS1	RRS1	protein_coding	ribosome biogenesis regulator 1 homolog [Source:HGNC Symbol;Acc:HGNC:17083]	8	1	66429014	66430733	-0.021578889896723297	1.5651443960628133	-0.21803609971262455	0.8274613276528436	0.985205096826547	-0.217958652203983	FALSE
ENSG00000175573	83638	C11orf68	C11orf68	protein_coding	chromosome 11 open reading frame 68 [Source:HGNC Symbol;Acc:HGNC:28801]	11	-1	65916810	65919062	0.012867191037011061	4.865300731958569	0.21796005176320798	0.8275261992103102	0.985205096826547	0.21787539417708573	FALSE
ENSG00000170209	255239	ANKK1	ANKK1	protein_coding	ankyrin repeat and kinase domain containing 1 [Source:HGNC Symbol;Acc:HGNC:21027]	11	1	113387779	113400416	0.04196351719278413	-0.6491596820889605	0.21792814832272545	0.8275479870755322	0.985205096826547	0.21784743134161583	FALSE
ENSG00000198843	51714	SELENOT	SELENOT	protein_coding	selenoprotein T [Source:HGNC Symbol;Acc:HGNC:18136]	3	1	150602875	150630445	-0.012623343306404244	6.597501087157704	-0.21773582419897763	0.8276957298671601	0.985205096826547	-0.217657820774004	FALSE
ENSG00000259673	NA	IQCH-AS1	IQCH-AS1	lncRNA	IQCH antisense RNA 1 [Source:HGNC Symbol;Acc:HGNC:44104]	15	-1	67290636	67521844	0.016808335379919548	2.992912572897191	0.2177137061920045	0.8277153403931405	0.985205096826547	0.21763265354934552	FALSE
ENSG00000100104	402055	SRRD	SRRD	protein_coding	SRR1 domain containing [Source:HGNC Symbol;Acc:HGNC:33910]	22	1	26483877	26494658	0.020726899824430767	4.792970339756824	0.2176864350321367	0.8277432692162499	0.985205096826547	0.21759681125220093	FALSE
ENSG00000284719	NA	AL033527.4	AL033527.4	lncRNA	novel transcript	1	1	39799422	39809450	-0.022205774596284922	1.7584552432613432	-0.21746462706725858	0.82791795435093	0.985205096826547	-0.2173726364128632	FALSE
ENSG00000187902	729956	SHISA7	SHISA7	protein_coding	shisa family member 7 [Source:HGNC Symbol;Acc:HGNC:35409]	19	-1	55428740	55442863	0.04683156227780472	0.9769624880287232	0.2174425678152694	0.8279367576920047	0.985205096826547	0.2173485065853237	FALSE
ENSG00000087365	10992	SF3B2	SF3B2	protein_coding	splicing factor 3b subunit 2 [Source:HGNC Symbol;Acc:HGNC:10769]	11	1	66050729	66069308	0.007247292622726498	7.114030180057427	0.21739693436561436	0.8279663812717196	0.985205096826547	0.21731049169002412	FALSE
ENSG00000188981	345222	MSANTD1	MSANTD1	protein_coding	Myb/SANT DNA binding domain containing 1 [Source:HGNC Symbol;Acc:HGNC:33741]	4	1	3244369	3271738	0.027214297223347582	0.17671787222386529	0.2173702599106373	0.8279779745814629	0.985205096826547	0.21729561448992143	FALSE
ENSG00000101940	64743	WDR13	WDR13	protein_coding	WD repeat domain 13 [Source:HGNC Symbol;Acc:HGNC:14352]	X	1	48590042	48608869	-0.01315796878155151	4.347721477308465	-0.21734833282928234	0.828004907158296	0.985205096826547	-0.21726105324800182	FALSE
ENSG00000187778	10445	MCRS1	MCRS1	protein_coding	microspherule protein 1 [Source:HGNC Symbol;Acc:HGNC:6960]	12	-1	49556544	49568145	-0.008788927326146556	4.559869365185354	-0.21731080033440653	0.8280299975074472	0.985205096826547	-0.2172288562791171	FALSE
ENSG00000197622	56882	CDC42SE1	CDC42SE1	protein_coding	CDC42 small effector 1 [Source:HGNC Symbol;Acc:HGNC:17719]	1	-1	151050971	151070325	-0.01479793605224522	9.420356218659407	-0.21727515480555823	0.8280563227525263	0.985205096826547	-0.21719507488302758	FALSE
ENSG00000162777	79961	DENND2D	DENND2D	protein_coding	DENN domain containing 2D [Source:HGNC Symbol;Acc:HGNC:26192]	1	-1	111185969	111204535	0.016291290906946365	6.436153222470343	0.2172861131530785	0.8280709560247167	0.985205096826547	0.21717629710751726	FALSE
ENSG00000138459	55032	SLC35A5	SLC35A5	protein_coding	solute carrier family 35 member A5 [Source:HGNC Symbol;Acc:HGNC:20792]	3	1	112561709	112585579	0.014078449160254358	5.001847763935231	0.21715195029631898	0.8281545060248683	0.985205096826547	0.21706908515482026	FALSE
ENSG00000113448	5144	PDE4D	PDE4D	protein_coding	phosphodiesterase 4D [Source:HGNC Symbol;Acc:HGNC:8783]	5	-1	58969038	60522120	-0.019343719455599206	6.656599119343623	-0.21715354052782745	0.8281708512262327	0.985205096826547	-0.21704811116835898	FALSE
ENSG00000251393	NA	AC005280.1	AC005280.1	lncRNA	novel transcript, antisense to NUMB and HEATR4	14	1	73462362	73477175	-0.03326316639720166	-0.48067640063458444	-0.21693472298038838	0.828321381889241	0.985205096826547	-0.21685495632924048	FALSE
ENSG00000090674	57192	MCOLN1	MCOLN1	protein_coding	mucolipin 1 [Source:HGNC Symbol;Acc:HGNC:13356]	19	1	7522624	7534009	-0.01863664940910592	4.907141811469026	-0.21663077479561968	0.8285720924341822	0.985205096826547	-0.21653327268456402	FALSE
ENSG00000163399	476	ATP1A1	ATP1A1	protein_coding	ATPase Na+/K+ transporting subunit alpha 1 [Source:HGNC Symbol;Acc:HGNC:799]	1	1	116372668	116410261	0.01393200215523649	7.424103961251408	0.21652942881416606	0.8286429566864757	0.985205096826547	0.21644235168918222	FALSE
ENSG00000176681	9884	LRRC37A	LRRC37A	protein_coding	leucine rich repeat containing 37A [Source:HGNC Symbol;Acc:HGNC:29069]	17	1	46292733	46337794	0.02443432078650476	1.692631101282384	0.21652905517876	0.8286657047881115	0.985205096826547	0.2164131655609061	FALSE
ENSG00000257167	NA	TMPO-AS1	TMPO-AS1	lncRNA	TMPO antisense RNA 1 [Source:HGNC Symbol;Acc:HGNC:44158]	12	-1	98512973	98516422	0.020259281325695433	1.188875701974283	0.21637912710321155	0.8287492918755346	0.985205096826547	0.21630592375738045	FALSE
ENSG00000116095	65977	PLEKHA3	PLEKHA3	protein_coding	pleckstrin homology domain containing A3 [Source:HGNC Symbol;Acc:HGNC:14338]	2	1	178480457	178516463	0.009981596430087336	4.6711250623444185	0.2162677738048805	0.8288426798222729	0.985205096826547	0.21618611044392722	FALSE
ENSG00000133422	22880	MORC2	MORC2	protein_coding	MORC family CW-type zinc finger 2 [Source:HGNC Symbol;Acc:HGNC:23573]	22	-1	30925130	30968774	0.014528948150621446	4.6001975298076	0.21622437333888828	0.8288830478194853	0.985205096826547	0.21613432074355435	FALSE
ENSG00000172007	83452	RAB33B	RAB33B	protein_coding	RAB33B, member RAS oncogene family [Source:HGNC Symbol;Acc:HGNC:16075]	4	1	139453232	139476609	0.023304453319955343	4.724163220262097	0.21621226390211765	0.8288849481587401	0.985205096826547	0.21613188273744507	FALSE
ENSG00000144848	64422	ATG3	ATG3	protein_coding	autophagy related 3 [Source:HGNC Symbol;Acc:HGNC:20962]	3	-1	112532510	112562046	-0.014006670616377725	7.365161555990073	-0.21616432582638131	0.8289226976755277	0.985205096826547	-0.21608345293922065	FALSE
ENSG00000108788	6945	MLX	MLX	protein_coding	MAX dimerization protein MLX [Source:HGNC Symbol;Acc:HGNC:11645]	17	1	42567068	42573239	-0.011823313325185048	5.490224441125707	-0.2160010794325354	0.8290490001920211	0.985205096826547	-0.21592141996908984	FALSE
ENSG00000253981	NA	ALG1L13P	ALG1L13P	transcribed_unprocessed_pseudogene	ALG1 like 13, pseudogene [Source:HGNC Symbol;Acc:HGNC:44382]	8	-1	8236003	8244667	-0.0282799047045863	2.4427105544161902	-0.21578249554932225	0.8292320408440021	0.985205096826547	-0.2156866079415636	FALSE
ENSG00000161692	80174	DBF4B	DBF4B	protein_coding	DBF4 zinc finger B [Source:HGNC Symbol;Acc:HGNC:17883]	17	1	44708608	44752264	0.017388429489703316	2.499471511027581	0.21569735802257098	0.829286999876413	0.985205096826547	0.2156161065710732	FALSE
ENSG00000130717	83549	UCK1	UCK1	protein_coding	uridine-cytidine kinase 1 [Source:HGNC Symbol;Acc:HGNC:14859]	9	-1	131523801	131531264	0.013457627059383359	3.029762747041064	0.21536297356322706	0.8295453638636667	0.985205096826547	0.2152846919615551	FALSE
ENSG00000111142	10988	METAP2	METAP2	protein_coding	methionyl aminopeptidase 2 [Source:HGNC Symbol;Acc:HGNC:16672]	12	1	95473520	95515839	0.013075099910161647	5.460758266989185	0.21532172268236227	0.8295794332843578	0.985205096826547	0.21524099141424582	FALSE
ENSG00000175104	7189	TRAF6	TRAF6	protein_coding	TNF receptor associated factor 6 [Source:HGNC Symbol;Acc:HGNC:12036]	11	-1	36483769	36510272	0.01178772402801087	4.825992985952091	0.2153109878998697	0.8295859127579814	0.985205096826547	0.21523268029674428	FALSE
ENSG00000182484	NA	WASH6P	WASH6P	transcribed_unprocessed_pseudogene	WASP family homolog 6, pseudogene [Source:HGNC Symbol;Acc:HGNC:31685]	X	1	156020826	156025710	-0.014820665164660518	2.7696848761977475	-0.2153113201199753	0.8295952532577829	0.985205096826547	-0.2152206994127466	FALSE
ENSG00000171552	598	BCL2L1	BCL2L1	protein_coding	BCL2 like 1 [Source:HGNC Symbol;Acc:HGNC:992]	20	-1	31664452	31723989	-0.03320398350478282	8.736277221859924	-0.2152989876137954	0.8296044048279944	0.985205096826547	-0.21520896089515457	FALSE
ENSG00000138798	1950	EGF	EGF	protein_coding	epidermal growth factor [Source:HGNC Symbol;Acc:HGNC:3229]	4	1	109912883	110013766	-0.03257686208137445	2.573501767894733	-0.2152991664936251	0.8296143994085385	0.985205096826547	-0.2151961411006494	FALSE
ENSG00000100207	6942	TCF20	TCF20	protein_coding	transcription factor 20 [Source:HGNC Symbol;Acc:HGNC:11631]	22	-1	42160013	42343616	0.009797801821065377	6.640346430737478	0.21525631856807106	0.8296309959802698	0.985205096826547	0.2151748531779271	FALSE
ENSG00000164096	401152	C4orf3	C4orf3	protein_coding	chromosome 4 open reading frame 3 [Source:HGNC Symbol;Acc:HGNC:19225]	4	-1	119296419	119304445	-0.014877743805053356	6.35258709425394	-0.21522621932703526	0.8296519487206306	0.985205096826547	-0.215147977868158	FALSE
ENSG00000186470	11118	BTN3A2	BTN3A2	protein_coding	butyrophilin subfamily 3 member A2 [Source:HGNC Symbol;Acc:HGNC:1139]	6	1	26365159	26378320	-0.025561846267275534	7.500450159094966	-0.21519890855183452	0.8297277146286941	0.985205096826547	-0.21505079702005853	FALSE
ENSG00000124507	29993	PACSIN1	PACSIN1	protein_coding	protein kinase C and casein kinase substrate in neurons 1 [Source:HGNC Symbol;Acc:HGNC:8570]	6	1	34466061	34535229	0.033712898629145505	1.6168917952154624	0.2150215292816042	0.8298078307852327	0.985205096826547	0.21494803855178923	FALSE
ENSG00000277496	NA	AL357033.4	AL357033.4	lncRNA	novel transcript, antisense to SLCO4A1	20	-1	62648961	62650767	0.01925019561018182	1.7569300065310882	0.21494364869425922	0.8298710178211133	0.985205096826547	0.21486699528864656	FALSE
ENSG00000175166	5708	PSMD2	PSMD2	protein_coding	proteasome 26S subunit, non-ATPase 2 [Source:HGNC Symbol;Acc:HGNC:9559]	3	1	184299198	184309050	-0.012037811420182898	5.967712954293803	-0.21486915562235673	0.8299326956851905	0.985205096826547	-0.21478788904008272	FALSE
ENSG00000204516	4277	MICB	MICB	protein_coding	MHC class I polypeptide-related sequence B [Source:HGNC Symbol;Acc:HGNC:7091]	6	1	31494881	31511124	0.01596852094803225	5.460121557427924	0.2147795159744323	0.830021091651249	0.985205096826547	0.21467451726835515	FALSE
ENSG00000169446	93380	MMGT1	MMGT1	protein_coding	membrane magnesium transporter 1 [Source:HGNC Symbol;Acc:HGNC:28100]	X	-1	135962070	135974063	0.01354483085058078	5.492891610636197	0.21471978677595643	0.8300477512082374	0.985205096826547	0.21464032573828903	FALSE
ENSG00000232295	NA	AL589935.1	AL589935.1	lncRNA	novel transcript, antisense OGFRL1	6	-1	71221457	71328228	-0.03193895087245424	-0.4531566657736837	-0.21470314938210047	0.830055966811368	0.985205096826547	-0.21462978907809144	FALSE
ENSG00000152315	56659	KCNK13	KCNK13	protein_coding	potassium two pore domain channel subfamily K member 13 [Source:HGNC Symbol;Acc:HGNC:6275]	14	1	90061994	90185853	-0.023285819294400767	2.303514947700492	-0.21456241454100247	0.8301697303312875	0.985205096826547	-0.21448388774694915	FALSE
ENSG00000204681	2550	GABBR1	GABBR1	protein_coding	gamma-aminobutyric acid type B receptor subunit 1 [Source:HGNC Symbol;Acc:HGNC:4070]	6	-1	29555629	29633976	0.014839277050526789	6.179439227806885	0.21433423093030396	0.8303506498380377	0.985205096826547	0.21425186849131786	FALSE
ENSG00000254929	NA	AL591684.2	AL591684.2	lncRNA	novel transcript	10	-1	47517816	47553514	-0.026272401254234135	2.5153559384095594	-0.21428207442472286	0.8304174636135025	0.985205096826547	-0.21416618643845742	FALSE
ENSG00000255641	NA	AC068775.1	AC068775.1	protein_coding	novel protein	12	-1	10412312	10436001	-0.04950212383679006	0.3826021918170792	-0.21420919181234582	0.8304610641800637	0.985205096826547	-0.2141102738758572	FALSE
ENSG00000226200	NA	SGMS1-AS1	SGMS1-AS1	lncRNA	SGMS1 antisense RNA 1 [Source:HGNC Symbol;Acc:HGNC:49683]	10	1	50623466	50641451	-0.01380545382926135	2.8046988277304585	-0.2141171688976606	0.8305178873161768	0.985205096826547	-0.21403740593845924	FALSE
ENSG00000196417	91661	ZNF765	ZNF765	protein_coding	zinc finger protein 765 [Source:HGNC Symbol;Acc:HGNC:25092]	19	1	53389793	53430413	0.011149278797361273	3.652038021824673	0.21404611550268707	0.8305735404841154	0.985205096826547	0.21396603942760034	FALSE
ENSG00000121579	80218	NAA50	NAA50	protein_coding	N(alpha)-acetyltransferase 50, NatE catalytic subunit [Source:HGNC Symbol;Acc:HGNC:29533]	3	-1	113716458	113746300	0.010257835525587566	6.826524200922958	0.21401822503226006	0.8305952649250394	0.985205096826547	0.2139381815149687	FALSE
ENSG00000122912	8034	SLC25A16	SLC25A16	protein_coding	solute carrier family 25 member 16 [Source:HGNC Symbol;Acc:HGNC:10986]	10	-1	68477998	68527523	0.008931395145922671	4.765150603813836	0.21377292442183427	0.8307848084597224	0.985205096826547	0.21369513110533883	FALSE
ENSG00000168887	388969	C2orf68	C2orf68	protein_coding	chromosome 2 open reading frame 68 [Source:HGNC Symbol;Acc:HGNC:34353]	2	-1	85605254	85612066	-0.00822837106133445	5.95807983369031	-0.2137311445182761	0.8308220708102256	0.985205096826547	-0.21364735132715648	FALSE
ENSG00000163964	54965	PIGX	PIGX	protein_coding	phosphatidylinositol glycan anchor biosynthesis class X [Source:HGNC Symbol;Acc:HGNC:26046]	3	1	196639775	196736007	0.013469287225130522	6.532532222011925	0.21368845983812065	0.8308669183632	0.985205096826547	0.21358984604354767	FALSE
ENSG00000125166	2806	GOT2	GOT2	protein_coding	glutamic-oxaloacetic transaminase 2 [Source:HGNC Symbol;Acc:HGNC:4433]	16	-1	58707131	58734342	0.014374552702979493	4.442813100054374	0.21364363664252314	0.8308881070183031	0.985205096826547	0.21356267736830267	FALSE
ENSG00000114446	55081	IFT57	IFT57	protein_coding	intraflagellar transport 57 [Source:HGNC Symbol;Acc:HGNC:17367]	3	-1	108160812	108222435	0.01603077697037758	3.664065698466603	0.21365495400588727	0.8308907122727176	0.985205096826547	0.2135593368504559	FALSE
ENSG00000103342	2935	GSPT1	GSPT1	protein_coding	G1 to S phase transition 1 [Source:HGNC Symbol;Acc:HGNC:4621]	16	-1	11868128	11916082	-0.028072992564029065	8.779736876666409	-0.21349914755300362	0.8310063262956944	0.985205096826547	-0.21341109625819227	FALSE
ENSG00000162385	4116	MAGOH	MAGOH	protein_coding	mago homolog, exon junction complex subunit [Source:HGNC Symbol;Acc:HGNC:6815]	1	-1	53226900	53238518	0.007075487353488619	4.547306149633881	0.21348180903895322	0.8310089230561445	0.985205096826547	0.2134077667392465	FALSE
ENSG00000171970	126295	ZNF57	ZNF57	protein_coding	zinc finger protein 57 [Source:HGNC Symbol;Acc:HGNC:13125]	19	1	2900898	2918473	-0.022525277685773726	0.8724578548582539	-0.21342487125100898	0.8310529073786355	0.985205096826547	-0.2133513712015567	FALSE
ENSG00000162873	55220	KLHDC8A	KLHDC8A	protein_coding	kelch domain containing 8A [Source:HGNC Symbol;Acc:HGNC:25573]	1	-1	205336065	205357090	-0.04328029926195162	0.5983955210619145	-0.21343366369341182	0.8310601226340745	0.985205096826547	-0.2133421200562107	FALSE
ENSG00000100836	8106	PABPN1	PABPN1	protein_coding	poly(A) binding protein nuclear 1 [Source:HGNC Symbol;Acc:HGNC:8565]	14	1	23321289	23326185	0.017104750872819707	5.065126363511231	0.2134125713090776	0.831067933078451	0.985205096826547	0.21333210580123843	FALSE
ENSG00000106952	944	TNFSF8	TNFSF8	protein_coding	TNF superfamily member 8 [Source:HGNC Symbol;Acc:HGNC:11938]	9	-1	114893343	114930595	-0.013853902994747536	5.5893858742407625	-0.21318715634245206	0.8312466012132713	0.985205096826547	-0.21310303014856288	FALSE
ENSG00000060749	79832	QSER1	QSER1	protein_coding	glutamine and serine rich 1 [Source:HGNC Symbol;Acc:HGNC:26154]	11	1	32892820	32993316	-0.01688314680205938	4.546323294950641	-0.21299276483784912	0.8313939707550383	0.985205096826547	-0.2129140917554796	FALSE
ENSG00000160799	151903	CCDC12	CCDC12	protein_coding	coiled-coil domain containing 12 [Source:HGNC Symbol;Acc:HGNC:28332]	3	-1	46921726	46982010	-0.012128425991700276	5.087306065140463	-0.21292869200637918	0.8314436471874501	0.985205096826547	-0.212850404695475	FALSE
ENSG00000243977	NA	AC125604.1	AC125604.1	processed_pseudogene	histone H3-like pseudogene	3	-1	179649494	179650200	-0.034145899762956344	-0.5713919593348906	-0.21282199863180118	0.8315256609097454	0.985205096826547	-0.2127452618992447	FALSE
ENSG00000251634	NA	AC145138.1	AC145138.1	unprocessed_pseudogene	NLR family, apoptosis inhibitory protein (NAIP) pseudogene	5	-1	71102898	71128753	-0.03508898677878136	2.2134062983883886	-0.21279127655605315	0.831581897479638	0.985205096826547	-0.21267316715019408	FALSE
ENSG00000084623	8668	EIF3I	EIF3I	protein_coding	eukaryotic translation initiation factor 3 subunit I [Source:HGNC Symbol;Acc:HGNC:3272]	1	1	32221928	32231604	0.013482563846490159	5.68770799395618	0.21274156080835077	0.8315910646220588	0.985205096826547	0.21266141506537692	FALSE
ENSG00000131238	5538	PPT1	PPT1	protein_coding	palmitoyl-protein thioesterase 1 [Source:HGNC Symbol;Acc:HGNC:9325]	1	-1	40071461	40097727	0.018825165831749757	8.041834764591545	0.21258870542043304	0.8317252742522528	0.985205096826547	0.21248936448871122	FALSE
ENSG00000108021	54906	TASOR2	TASOR2	protein_coding	transcription activation suppressor family member 2 [Source:HGNC Symbol;Acc:HGNC:23484]	10	1	5684838	5763740	0.012252011437998256	5.647761514256837	0.21248231205159948	0.831794213449971	0.985205096826547	0.2124009900517433	FALSE
ENSG00000271425	100132406	NBPF10	NBPF10	protein_coding	NBPF member 10 [Source:HGNC Symbol;Acc:HGNC:31992]	1	-1	146064711	146229000	-0.017500910625592336	3.700630317018752	-0.212328205276635	0.831921806316399	0.985205096826547	-0.21223743076398374	FALSE
ENSG00000258989	NA	AL355916.3	AL355916.3	protein_coding	novel protein	14	1	61529128	61657964	-0.025355081031070204	0.8493662669498405	-0.21231876844121866	0.8319242112113205	0.985205096826547	-0.21223434802155428	FALSE
ENSG00000134987	134430	WDR36	WDR36	protein_coding	WD repeat domain 36 [Source:HGNC Symbol;Acc:HGNC:30696]	5	1	111091716	111130502	0.020119319342920328	4.126547551620884	0.21227530408961331	0.8319556268093732	0.985205096826547	0.21219407775831806	FALSE
ENSG00000143569	9898	UBAP2L	UBAP2L	protein_coding	ubiquitin associated protein 2 like [Source:HGNC Symbol;Acc:HGNC:29877]	1	1	154220179	154271510	0.010472133298666364	6.944304456587472	0.2122113452038498	0.8320035474298024	0.985205096826547	0.2121326511009322	FALSE
ENSG00000274512	729873	TBC1D3L	TBC1D3L	protein_coding	TBC1 domain family member 3L [Source:HGNC Symbol;Acc:HGNC:51246]	17	-1	37977972	37989048	-0.04247483804317698	1.8550372728141031	-0.2123220691338927	0.8320126136957394	0.985205096826547	-0.21212102967175916	FALSE
ENSG00000100490	8814	CDKL1	CDKL1	protein_coding	cyclin dependent kinase like 1 [Source:HGNC Symbol;Acc:HGNC:1781]	14	-1	50329404	50416461	0.013035539327713952	3.788866552334002	0.21217306182965873	0.8320335706284268	0.985205096826547	0.212094166515909	FALSE
ENSG00000104870	2217	FCGRT	FCGRT	protein_coding	Fc fragment of IgG receptor and transporter [Source:HGNC Symbol;Acc:HGNC:3621]	19	1	49506816	49526428	-0.016022498604865376	7.009862100633765	-0.2120060709207983	0.8321716572283686	0.985205096826547	-0.21191716725101284	FALSE
ENSG00000169692	10555	AGPAT2	AGPAT2	protein_coding	1-acylglycerol-3-phosphate O-acyltransferase 2 [Source:HGNC Symbol;Acc:HGNC:325]	9	-1	136673143	136687457	-0.016302444998396837	4.167262928934097	-0.21171626232292207	0.8323974877156793	0.985205096826547	-0.2116277122636693	FALSE
ENSG00000105227	57716	PRX	PRX	protein_coding	periaxin [Source:HGNC Symbol;Acc:HGNC:13797]	19	-1	40393768	40413366	-0.026356183552614154	0.44473224002335787	-0.21168840471100628	0.8324091749362847	0.985205096826547	-0.21161273281907575	FALSE
ENSG00000136504	11143	KAT7	KAT7	protein_coding	lysine acetyltransferase 7 [Source:HGNC Symbol;Acc:HGNC:17016]	17	1	49788681	49835026	-0.009065651657741647	5.669790976199896	-0.2116281358882101	0.8324573451506284	0.985205096826547	-0.21155099382873085	FALSE
ENSG00000182310	147650	SPACA6	SPACA6	protein_coding	sperm acrosome associated 6 [Source:HGNC Symbol;Acc:HGNC:27113]	19	1	51689128	51712387	0.023732980880812438	4.165914173120359	0.21149862627150207	0.8325774078551953	0.985205096826547	0.2113971148969771	FALSE
ENSG00000274290	8344	HIST1H2BE	HIST1H2BE	protein_coding	histone cluster 1 H2B family member e [Source:HGNC Symbol;Acc:HGNC:4753]	6	1	26172059	26184655	0.022179949763964757	2.591906274522253	0.21143762603602015	0.8326143254653493	0.985205096826547	0.21134980027411357	FALSE
ENSG00000104689	8797	TNFRSF10A	TNFRSF10A	protein_coding	TNF receptor superfamily member 10a [Source:HGNC Symbol;Acc:HGNC:11904]	8	-1	23190452	23225102	0.015094429999617631	4.248972069442312	0.21141011787803146	0.8326336799257985	0.985205096826547	0.21132499525521595	FALSE
ENSG00000260997	NA	AC004847.1	AC004847.1	lncRNA	novel transcript, overlapping MYO1G	7	-1	44958999	44960909	0.015919200637769304	3.9091639557480744	0.2109793662615441	0.8329711491755183	0.985205096826547	0.2108925095791137	FALSE
ENSG00000205336	9289	ADGRG1	ADGRG1	protein_coding	adhesion G protein-coupled receptor G1 [Source:HGNC Symbol;Acc:HGNC:4512]	16	1	57610652	57665580	0.04920661679523519	4.205202366285615	0.21097326459200047	0.8330054439512137	0.985205096826547	0.2108485611195162	FALSE
ENSG00000117868	57488	ESYT2	ESYT2	protein_coding	extended synaptotagmin 2 [Source:HGNC Symbol;Acc:HGNC:22211]	7	-1	158730995	158830253	-0.013682735385939893	7.107793615524641	-0.21066400837417246	0.8332197679070343	0.985205096826547	-0.2105739160380414	FALSE
ENSG00000108839	239	ALOX12	ALOX12	protein_coding	arachidonate 12-lipoxygenase, 12S type [Source:HGNC Symbol;Acc:HGNC:429]	17	1	6996049	7010754	0.02746389346101763	3.4502009584415547	0.21065979930965845	0.8332373703007337	0.985205096826547	0.2105513601856149	FALSE
ENSG00000172673	387357	THEMIS	THEMIS	protein_coding	thymocyte selection associated [Source:HGNC Symbol;Acc:HGNC:21569]	6	-1	127708072	127918631	0.024242177743948545	6.311005988571749	0.21056504659447126	0.8333064739899938	0.985205096826547	0.21046281118402826	FALSE
ENSG00000177453	167359	NIM1K	NIM1K	protein_coding	NIM1 serine/threonine protein kinase [Source:HGNC Symbol;Acc:HGNC:28646]	5	1	43192071	43280850	-0.024293300718227107	0.6118142544589678	-0.21028349276952163	0.8335023068975942	0.985205096826547	-0.21021188117841502	FALSE
ENSG00000231925	6892	TAPBP	TAPBP	protein_coding	TAP binding protein [Source:HGNC Symbol;Acc:HGNC:11566]	6	-1	33299694	33314387	-0.012184866000877648	9.364710458381417	-0.21025994591174324	0.8335284786991375	0.985205096826547	-0.2101783470090558	FALSE
ENSG00000114316	7375	USP4	USP4	protein_coding	ubiquitin specific peptidase 4 [Source:HGNC Symbol;Acc:HGNC:12627]	3	-1	49277144	49340712	-0.012179957842865186	7.851164463444766	-0.21022230199659253	0.8335622098235372	0.985205096826547	-0.21013512735859377	FALSE
ENSG00000102078	9016	SLC25A14	SLC25A14	protein_coding	solute carrier family 25 member 14 [Source:HGNC Symbol;Acc:HGNC:10984]	X	1	130339888	130373361	-0.011685191431972441	2.9750744604178045	-0.21019623850255229	0.8335736461971578	0.985205096826547	-0.2101204740354798	FALSE
ENSG00000154582	6921	ELOC	ELOC	protein_coding	elongin C [Source:HGNC Symbol;Acc:HGNC:11617]	8	-1	73939169	73972287	-0.009473055064109559	4.487655408499156	-0.21019396185339836	0.8335750120072065	0.985205096826547	-0.2101187240383104	FALSE
ENSG00000135926	64114	TMBIM1	TMBIM1	protein_coding	transmembrane BAX inhibitor motif containing 1 [Source:HGNC Symbol;Acc:HGNC:23410]	2	-1	218274197	218292586	-0.011500359935359583	6.9678941442072135	-0.2101704686329469	0.8335979752238587	0.985205096826547	-0.21008930162149525	FALSE
ENSG00000101916	51311	TLR8	TLR8	protein_coding	toll like receptor 8 [Source:HGNC Symbol;Acc:HGNC:15632]	X	1	12906620	12923169	-0.029709776678688904	7.63832590393809	-0.21003485686897097	0.8337002311285608	0.985205096826547	-0.2099582849090279	FALSE
ENSG00000129691	9070	ASH2L	ASH2L	protein_coding	ASH2 like, histone lysine methyltransferase complex subunit [Source:HGNC Symbol;Acc:HGNC:744]	8	1	38105493	38144076	0.007216073945542689	5.722473251315197	0.20996874217580022	0.8337536393295514	0.985205096826547	0.20988985638734903	FALSE
ENSG00000147123	54539	NDUFB11	NDUFB11	protein_coding	NADH:ubiquinone oxidoreductase subunit B11 [Source:HGNC Symbol;Acc:HGNC:20372]	X	-1	47142216	47145504	0.01810011490154917	4.408745590320219	0.20990091253682486	0.8338045235321019	0.985205096826547	0.2098246626181185	FALSE
ENSG00000167037	129049	SGSM1	SGSM1	protein_coding	small G protein signaling modulator 1 [Source:HGNC Symbol;Acc:HGNC:29410]	22	1	24806169	24927578	0.027780695044816506	1.8699466539976177	0.20983133086140968	0.8338702386617134	0.985205096826547	0.2097404685139037	FALSE
ENSG00000053524	23101	MCF2L2	MCF2L2	protein_coding	MCF.2 cell line derived transforming sequence-like 2 [Source:HGNC Symbol;Acc:HGNC:30319]	3	-1	183178043	183428778	-0.022915539917436778	3.0165665657434233	-0.20981412480725056	0.8338744775405157	0.985205096826547	-0.20973503772116286	FALSE
ENSG00000164118	80817	CEP44	CEP44	protein_coding	centrosomal protein 44 [Source:HGNC Symbol;Acc:HGNC:29356]	4	1	174283730	174333380	0.014597390897593598	3.7530252766410928	0.20976378945031454	0.8339124943176648	0.985205096826547	0.2096863314299596	FALSE
ENSG00000227945	NA	AL590006.1	AL590006.1	lncRNA	novel transcript, antisense to PTPRK	6	1	128027886	128085248	0.04550838931169032	0.10852840710134563	0.20972766701182627	0.8339671004548216	0.985205096826547	0.20961637207177597	FALSE
ENSG00000250771	NA	AC106865.1	AC106865.1	transcribed_unprocessed_pseudogene	toll-like receptor 2 pseudogene	4	1	153640168	153681180	-0.04101776950841529	1.9726823042127026	-0.20954927964509917	0.8341244767093937	0.985205096826547	-0.209414753187472	FALSE
ENSG00000178732	2814	GP5	GP5	protein_coding	glycoprotein V platelet [Source:HGNC Symbol;Acc:HGNC:4443]	3	-1	194394821	194398354	-0.027180995576985945	1.2523279120888025	-0.20940309749438768	0.8342030490471748	0.985205096826547	-0.20931409527276026	FALSE
ENSG00000169733	5986	RFNG	RFNG	protein_coding	RFNG O-fucosylpeptide 3-beta-N-acetylglucosaminyltransferase [Source:HGNC Symbol;Acc:HGNC:9974]	17	-1	82047902	82051831	-0.0141836161861022	3.4210626910555697	-0.20934490658933078	0.8342406699027651	0.985205096826547	-0.20926590047567598	FALSE
ENSG00000109674	55247	NEIL3	NEIL3	protein_coding	nei like DNA glycosylase 3 [Source:HGNC Symbol;Acc:HGNC:24573]	4	1	177309874	177362936	-0.039620535810048985	-0.6911405309288661	-0.20934033021615306	0.8342416114080469	0.985205096826547	-0.20926469435155326	FALSE
ENSG00000259948	NA	AC124068.1	AC124068.1	processed_pseudogene	VAMP (vesicle-associated membrane protein)-associated protein A, 33kDa (VAPA) pseudogene	15	-1	89201091	89201768	0.03053146474499005	-0.22565804612246654	0.2091689471168107	0.8343739860363832	0.985205096826547	0.2090951176287042	FALSE
ENSG00000188266	123688	HYKK	HYKK	protein_coding	hydroxylysine kinase [Source:HGNC Symbol;Acc:HGNC:34403]	15	1	78507564	78537372	-0.03258705351318525	0.14906982505676478	-0.2089331136602169	0.8345592862123273	0.985205096826547	-0.20885775144852822	FALSE
ENSG00000218283	NA	MORF4L1P1	MORF4L1P1	processed_pseudogene	mortality factor 4 like 1 pseudogene 1 [Source:HGNC Symbol;Acc:HGNC:20400]	1	1	220253570	220254536	-0.013539069564254103	3.2770477341557114	-0.20879330575334776	0.8346689729591463	0.985205096826547	-0.20871725025119003	FALSE
ENSG00000054654	23224	SYNE2	SYNE2	protein_coding	spectrin repeat containing nuclear envelope protein 2 [Source:HGNC Symbol;Acc:HGNC:17084]	14	1	63852983	64226433	0.013912979437189499	8.171290080708967	0.2087872490602064	0.8346824471064929	0.985205096826547	0.2086999910770739	FALSE
ENSG00000196924	2316	FLNA	FLNA	protein_coding	filamin A [Source:HGNC Symbol;Acc:HGNC:3754]	X	-1	154348524	154374638	-0.015330011694439705	9.622457995867869	-0.20872662013288007	0.8347277409352656	0.985205096826547	-0.20864197420098335	FALSE
ENSG00000234745	3106	HLA-B	HLA-B	protein_coding	major histocompatibility complex, class I, B [Source:HGNC Symbol;Acc:HGNC:4932]	6	-1	31269491	31357188	0.016504304992373875	11.609232317847917	0.20864653846622366	0.8347922345406092	0.985205096826547	0.2085593655383452	FALSE
ENSG00000260196	NA	AC124798.1	AC124798.1	lncRNA	antisense to KCNJ11 and overlapping to a novel gene	11	1	17380649	17383531	0.03255702544988548	-0.47797416944756776	0.20862737116738536	0.8347934404390791	0.985205096826547	0.20855782093892286	FALSE
ENSG00000160113	2063	NR2F6	NR2F6	protein_coding	nuclear receptor subfamily 2 group F member 6 [Source:HGNC Symbol;Acc:HGNC:7977]	19	-1	17231883	17245940	-0.0282645307578121	0.142001388744078	-0.2084969629543901	0.8349012413602924	0.985205096826547	-0.20841974396059232	FALSE
ENSG00000067606	5590	PRKCZ	PRKCZ	protein_coding	protein kinase C zeta [Source:HGNC Symbol;Acc:HGNC:9412]	1	1	2050411	2185395	-0.013882073975516107	4.8156477870519305	-0.20832579193347225	0.8350381386372268	0.985205096826547	-0.2082444045961143	FALSE
ENSG00000188549	388115	CCDC9B	CCDC9B	protein_coding	coiled-coil domain containing 9B [Source:HGNC Symbol;Acc:HGNC:33488]	15	-1	40331452	40340967	0.022231679851420716	1.1431591205054399	0.20819578602138286	0.8351374459106689	0.985205096826547	0.20811721488075022	FALSE
ENSG00000186665	284018	C17orf58	C17orf58	protein_coding	chromosome 17 open reading frame 58 [Source:HGNC Symbol;Acc:HGNC:27568]	17	-1	67991101	67996431	-0.028590108127944325	-0.2653664561702379	-0.20816797620463562	0.8351522229760522	0.985205096826547	-0.2080982891556412	FALSE
ENSG00000129562	1603	DAD1	DAD1	protein_coding	defender against cell death 1 [Source:HGNC Symbol;Acc:HGNC:2664]	14	-1	22564907	22589224	-0.00996325094222339	5.153091260866698	-0.2079881303320002	0.8352991808406971	0.985205096826547	-0.20791007693963243	FALSE
ENSG00000181830	55343	SLC35C1	SLC35C1	protein_coding	solute carrier family 35 member C1 [Source:HGNC Symbol;Acc:HGNC:20197]	11	1	45804072	45813015	0.014810688630823687	2.8176068924569333	0.20794677322802252	0.8353292664090952	0.985205096826547	0.20787154658937607	FALSE
ENSG00000079257	56925	LXN	LXN	protein_coding	latexin [Source:HGNC Symbol;Acc:HGNC:13347]	3	-1	158645822	158672648	0.01713036184346839	3.5088481566712484	0.20794815252045729	0.835341285300945	0.985205096826547	0.20785615417561001	FALSE
ENSG00000011600	7305	TYROBP	TYROBP	protein_coding	TYRO protein tyrosine kinase binding protein [Source:HGNC Symbol;Acc:HGNC:12449]	19	-1	35904401	35908295	-0.01911369489620185	7.700897116903596	-0.20766657625746834	0.8355519809626389	0.985205096826547	-0.20758632741029975	FALSE
ENSG00000119401	22954	TRIM32	TRIM32	protein_coding	tripartite motif containing 32 [Source:HGNC Symbol;Acc:HGNC:16380]	9	1	116687302	116701300	-0.022180334978705973	2.0279477926578844	-0.20763357433073115	0.8355740364435054	0.985205096826547	-0.20755808299924516	FALSE
ENSG00000146676	5814	PURB	PURB	protein_coding	purine rich element binding protein B [Source:HGNC Symbol;Acc:HGNC:9702]	7	-1	44876299	44885530	0.012908091445075875	5.511408334210566	0.20763494960347517	0.8355748596936536	0.985205096826547	0.2075570287422545	FALSE
ENSG00000197021	541578	CXorf40B	CXorf40B	protein_coding	chromosome X open reading frame 40B [Source:HGNC Symbol;Acc:HGNC:17402]	X	-1	149929527	149938700	0.01125268540304436	2.775702253563794	0.2076268550904773	0.8355764610609093	0.985205096826547	0.20755497802646242	FALSE
ENSG00000163661	5806	PTX3	PTX3	protein_coding	pentraxin 3 [Source:HGNC Symbol;Acc:HGNC:9692]	3	1	157436850	157443633	-0.03530080448380471	0.11763745115092901	-0.20753317439644772	0.8356541243523101	0.985205096826547	-0.20745552322610872	FALSE
ENSG00000137193	5292	PIM1	PIM1	protein_coding	Pim-1 proto-oncogene, serine/threonine kinase [Source:HGNC Symbol;Acc:HGNC:8986]	6	1	37170152	37175428	0.016353659278381727	7.744083449874419	0.2075450373348306	0.8356552604030709	0.985205096826547	0.2074540684265921	FALSE
ENSG00000264364	140735	DYNLL2	DYNLL2	protein_coding	dynein light chain LC8-type 2 [Source:HGNC Symbol;Acc:HGNC:24596]	17	1	58083419	58095542	0.010505058981078896	6.305599871066406	0.2074650978053296	0.8357134906001	0.985205096826547	0.2073795008126402	FALSE
ENSG00000094914	8086	AAAS	AAAS	protein_coding	aladin WD repeat nucleoporin [Source:HGNC Symbol;Acc:HGNC:13666]	12	-1	53307456	53324864	0.010234924965885295	4.114348076823537	0.20743089645711155	0.8357307456627571	0.985205096826547	0.20735740478653608	FALSE
ENSG00000067992	5165	PDK3	PDK3	protein_coding	pyruvate dehydrogenase kinase 3 [Source:HGNC Symbol;Acc:HGNC:8811]	X	1	24465221	24550466	-0.014753808046073402	7.086880057690538	-0.20741125363250393	0.8357523035003142	0.985205096826547	-0.2073297989704175	FALSE
ENSG00000111669	7167	TPI1	TPI1	protein_coding	triosephosphate isomerase 1 [Source:HGNC Symbol;Acc:HGNC:12009]	12	1	6867119	6870948	0.012955602992700044	6.517215165854134	0.20737678432035409	0.8357800733021938	0.985205096826547	0.20729423867720292	FALSE
ENSG00000142583	6518	SLC2A5	SLC2A5	protein_coding	solute carrier family 2 member 5 [Source:HGNC Symbol;Acc:HGNC:11010]	1	-1	9035106	9088478	-0.03568301735691315	1.1902137628879246	-0.20736213414049776	0.8357949988393198	0.985205096826547	-0.20727512606447424	FALSE
ENSG00000167604	84807	NFKBID	NFKBID	protein_coding	NFKB inhibitor delta [Source:HGNC Symbol;Acc:HGNC:15671]	19	-1	35887653	35902303	0.010258414254094461	4.330872811936703	0.20734359567767005	0.8358004132605314	0.985205096826547	0.20726819274907324	FALSE
ENSG00000101247	79133	NDUFAF5	NDUFAF5	protein_coding	NADH:ubiquinone oxidoreductase complex assembly factor 5 [Source:HGNC Symbol;Acc:HGNC:15899]	20	1	13785007	13821580	0.011660797488128871	3.059410256901875	0.20733673864138144	0.8358042302243356	0.985205096826547	0.20726330502784246	FALSE
ENSG00000155229	64210	MMS19	MMS19	protein_coding	MMS19 homolog, cytosolic iron-sulfur assembly component [Source:HGNC Symbol;Acc:HGNC:13824]	10	-1	97458324	97498794	0.008465320029947598	5.185124680658553	0.2072900598526682	0.8358456630767974	0.985205096826547	0.20721024950332595	FALSE
ENSG00000231918	NA	AC007402.1	AC007402.1	lncRNA	novel transcript	2	1	51032601	52407917	-0.05380552572497399	-1.193586021684283	-0.20725250054481503	0.8358851531960321	0.985205096826547	-0.20715968222708667	FALSE
ENSG00000274425	NA	AC114271.1	AC114271.1	lncRNA	novel transcript, antisense to ICAM3	19	1	10333436	10336248	-0.022857874099341924	3.7499678229659263	-0.20712875672845182	0.8359738500906482	0.985205096826547	-0.20704610738327836	FALSE
ENSG00000172428	150678	COPS9	COPS9	protein_coding	COP9 signalosome subunit 9 [Source:HGNC Symbol;Acc:HGNC:21314]	2	-1	240126563	240136807	0.01957008132078797	1.974053607600932	0.207099194060926	0.8359892311591539	0.985205096826547	0.20702641246209602	FALSE
ENSG00000110799	7450	VWF	VWF	protein_coding	von Willebrand factor [Source:HGNC Symbol;Acc:HGNC:12726]	12	-1	5948874	6124770	-0.03205688234749804	2.090958360645706	-0.2069820372070628	0.8361050965805455	0.985205096826547	-0.20687805341583362	FALSE
ENSG00000253582	NA	AC090579.1	AC090579.1	lncRNA	novel transcript	8	-1	106520474	106657548	-0.019942605700618565	0.7447078603136987	-0.2069330625858909	0.8361170714446938	0.985205096826547	-0.20686272054675653	FALSE
ENSG00000143549	7170	TPM3	TPM3	protein_coding	tropomyosin 3 [Source:HGNC Symbol;Acc:HGNC:12012]	1	-1	154155304	154194648	0.01006474448416661	8.988329967465488	0.20684336835788672	0.8361957681037981	0.985205096826547	0.20676195689144145	FALSE
ENSG00000111786	8683	SRSF9	SRSF9	protein_coding	serine and arginine rich splicing factor 9 [Source:HGNC Symbol;Acc:HGNC:10791]	12	-1	120461672	120469748	0.007652265968001615	5.787173835943421	0.20682234820505846	0.83620811477189	0.985205096826547	0.20674614833708732	FALSE
ENSG00000122121	7512	XPNPEP2	XPNPEP2	protein_coding	X-prolyl aminopeptidase 2 [Source:HGNC Symbol;Acc:HGNC:12823]	X	1	129738974	129769536	0.034596933338329694	0.12599113422138047	0.20672305183977815	0.8362853675621498	0.985205096826547	0.2066472357848273	FALSE
ENSG00000183691	9241	NOG	NOG	protein_coding	noggin [Source:HGNC Symbol;Acc:HGNC:7866]	17	1	56593699	56595598	0.0442660194966602	1.569513760054285	0.20659494115035348	0.8364056290055807	0.985205096826547	0.20649326004515994	FALSE
ENSG00000163904	59343	SENP2	SENP2	protein_coding	SUMO specific peptidase 2 [Source:HGNC Symbol;Acc:HGNC:23116]	3	1	185582496	185633551	-0.007214353662850392	5.449293410699707	-0.20656209231872125	0.8364099413809882	0.985205096826547	-0.20648773882208782	FALSE
ENSG00000074621	9187	SLC24A1	SLC24A1	protein_coding	solute carrier family 24 member 1 [Source:HGNC Symbol;Acc:HGNC:10975]	15	1	65611366	65660995	0.016410689365663922	2.075243814495871	0.20626492741774569	0.8366393984428542	0.985205096826547	0.2061939692922378	FALSE
ENSG00000012660	60481	ELOVL5	ELOVL5	protein_coding	ELOVL fatty acid elongase 5 [Source:HGNC Symbol;Acc:HGNC:21308]	6	-1	53267398	53349179	0.014217196222828576	8.506773751981966	0.2062459384474621	0.8366595827364224	0.985205096826547	0.20616812857537312	FALSE
ENSG00000072134	22905	EPN2	EPN2	protein_coding	epsin 2 [Source:HGNC Symbol;Acc:HGNC:18639]	17	1	19215615	19336715	0.021839849716099646	3.769033397219314	0.206082720996369	0.8367885285163018	0.985205096826547	0.2060030504260843	FALSE
ENSG00000105327	27113	BBC3	BBC3	protein_coding	BCL2 binding component 3 [Source:HGNC Symbol;Acc:HGNC:17868]	19	-1	47220822	47232766	0.015990635924880703	3.9924789033611128	0.20603684362421534	0.8368261633494326	0.985205096826547	0.2059548708569919	FALSE
ENSG00000166947	2038	EPB42	EPB42	protein_coding	erythrocyte membrane protein band 4.2 [Source:HGNC Symbol;Acc:HGNC:3381]	15	-1	43197227	43221125	0.03935426382473972	4.9273668023521795	0.20600828532911378	0.8368534074180041	0.985205096826547	0.20591999369272607	FALSE
ENSG00000237350	NA	CDC42P6	CDC42P6	processed_pseudogene	cell division cycle 42 pseudogene 6 [Source:HGNC Symbol;Acc:HGNC:44430]	4	-1	22727375	22727950	-0.02096740569150657	1.2924081369366371	-0.2059420687322801	0.8368937357350567	0.985205096826547	-0.20586836686584992	FALSE
ENSG00000153048	23589	CARHSP1	CARHSP1	protein_coding	calcium regulated heat stable protein 1 [Source:HGNC Symbol;Acc:HGNC:17150]	16	-1	8852942	8869012	-0.013106761625044427	4.899429385053443	-0.2059117906765891	0.8369260296552223	0.985205096826547	-0.2058270257737219	FALSE
ENSG00000066468	2263	FGFR2	FGFR2	protein_coding	fibroblast growth factor receptor 2 [Source:HGNC Symbol;Acc:HGNC:3689]	10	-1	121478334	121598458	0.04728091105119736	1.216527099025796	0.20588709379876327	0.8369557055892204	0.985205096826547	0.20578903640919138	FALSE
ENSG00000156011	23362	PSD3	PSD3	protein_coding	pleckstrin and Sec7 domain containing 3 [Source:HGNC Symbol;Acc:HGNC:19093]	8	-1	18527303	19084730	0.017047359873933132	2.1858730062644245	0.20586844329936527	0.8369563635333996	0.985205096826547	0.20578819415157648	FALSE
ENSG00000179869	154664	ABCA13	ABCA13	protein_coding	ATP binding cassette subfamily A member 13 [Source:HGNC Symbol;Acc:HGNC:14638]	7	1	48171458	48647497	-0.05040977109952216	2.2103517176115477	-0.2056798126779621	0.8371156458036464	0.985205096826547	-0.20558429557780666	FALSE
ENSG00000173041	340252	ZNF680	ZNF680	protein_coding	zinc finger protein 680 [Source:HGNC Symbol;Acc:HGNC:26897]	7	-1	64519878	64563075	-0.016822067655836825	3.3213940134001003	-0.20538489697570125	0.8373337936151495	0.985205096826547	-0.20530505659603507	FALSE
ENSG00000119771	114818	KLHL29	KLHL29	protein_coding	kelch like family member 29 [Source:HGNC Symbol;Acc:HGNC:29404]	2	1	23385179	23708611	0.029420580669635488	1.8889183880186584	0.20532865847383894	0.8373938504238009	0.985205096826547	0.20522818399875692	FALSE
ENSG00000146574	221960	CCZ1B	CCZ1B	protein_coding	CCZ1 homolog B, vacuolar protein trafficking and biogenesis associated [Source:HGNC Symbol;Acc:HGNC:21717]	7	-1	6794134	6826770	-0.014226684798277045	4.044987157298115	-0.2052471840635728	0.8374731604796165	0.985205096826547	-0.20512666914105152	FALSE
ENSG00000182993	144608	C12orf60	C12orf60	protein_coding	chromosome 12 open reading frame 60 [Source:HGNC Symbol;Acc:HGNC:28726]	12	1	14803666	14906586	-0.02828355434258517	-0.4487207586577255	-0.20510230483021458	0.8375469329052018	0.985205096826547	-0.2050322442070633	FALSE
ENSG00000086475	22929	SEPHS1	SEPHS1	protein_coding	selenophosphate synthetase 1 [Source:HGNC Symbol;Acc:HGNC:19685]	10	-1	13317428	13348298	0.014490149841429378	3.9247970589134664	0.20488008500491153	0.8377240238471976	0.985205096826547	0.20480558431238885	FALSE
ENSG00000125826	10616	RBCK1	RBCK1	protein_coding	RANBP2-type and C3HC4-type zinc finger containing 1 [Source:HGNC Symbol;Acc:HGNC:15864]	20	1	407498	430966	0.01332150313107583	6.797899048569636	0.2048461860455008	0.8377517010815704	0.985205096826547	0.20477016098387843	FALSE
ENSG00000134852	9575	CLOCK	CLOCK	protein_coding	clock circadian regulator [Source:HGNC Symbol;Acc:HGNC:2082]	4	-1	55427903	55546909	0.01258997079745594	4.90119627242049	0.20476679409283333	0.8378151904259361	0.985205096826547	0.20468890369469872	FALSE
ENSG00000235576	NA	LINC01871	LINC01871	lncRNA	long intergenic non-protein coding RNA 1871 [Source:HGNC Symbol;Acc:HGNC:52690]	2	1	7725801	7730705	0.033110105167683423	1.932442754986394	0.20472605703578844	0.8378630305779811	0.985205096826547	0.2046276760285616	FALSE
ENSG00000204351	6499	SKIV2L	SKIV2L	protein_coding	Ski2 like RNA helicase [Source:HGNC Symbol;Acc:HGNC:10898]	6	1	31959117	31969751	-0.009000851284384659	4.611908220194784	-0.20442921975947323	0.8380796700312291	0.985205096826547	-0.20435042212457152	FALSE
ENSG00000089916	55668	GPATCH2L	GPATCH2L	protein_coding	G-patch domain containing 2 like [Source:HGNC Symbol;Acc:HGNC:20210]	14	1	76151916	76254342	-0.009707747861559035	5.998457096875139	-0.2044110097349602	0.8380941752473736	0.985205096826547	-0.20433185899518458	FALSE
ENSG00000272455	NA	AL391244.2	AL391244.2	lncRNA	novel transcript	1	1	1409096	1410618	0.0233843674664983	0.5218249369628205	0.20438318102508687	0.8381104433950767	0.985205096826547	0.20431103982829726	FALSE
ENSG00000129255	9526	MPDU1	MPDU1	protein_coding	mannose-P-dolichol utilization defect 1 [Source:HGNC Symbol;Acc:HGNC:7207]	17	1	7583529	7592789	0.013453962198590297	4.57449930157052	0.20436424188213206	0.8381299867902152	0.985205096826547	0.20428602927961767	FALSE
ENSG00000182253	23336	SYNM	SYNM	protein_coding	synemin [Source:HGNC Symbol;Acc:HGNC:24466]	15	1	99098217	99135593	0.028312135771757063	2.151152106005654	0.20436316203315424	0.8381574749079403	0.985205096826547	0.204250851733694	FALSE
ENSG00000244055	NA	AC007566.1	AC007566.1	lncRNA	novel transcript, antisense to ERVW-1 and PEX1	7	1	92457564	92495601	-0.015540810895422474	2.8710418318310262	-0.20432554727007463	0.8381638212738252	0.985205096826547	-0.20424273009392382	FALSE
ENSG00000105967	22797	TFEC	TFEC	protein_coding	transcription factor EC [Source:HGNC Symbol;Acc:HGNC:11754]	7	-1	115935148	116159896	-0.024549600778632552	4.607117345674752	-0.2042799948798182	0.838193589275184	0.985205096826547	-0.20420463524608448	FALSE
ENSG00000095932	284422	SMIM24	SMIM24	protein_coding	small integral membrane protein 24 [Source:HGNC Symbol;Acc:HGNC:37244]	19	-1	3473986	3480525	-0.043844494993714456	1.3007142021097031	-0.20424732515351415	0.8382341510371316	0.985205096826547	-0.20415272783275903	FALSE
ENSG00000180998	283554	GPR137C	GPR137C	protein_coding	G protein-coupled receptor 137C [Source:HGNC Symbol;Acc:HGNC:25445]	14	1	52552836	52637713	0.024407921955031206	0.11371860968122116	0.20419971735503983	0.8382513664766708	0.985205096826547	0.20413069717757598	FALSE
ENSG00000189042	163081	ZNF567	ZNF567	protein_coding	zinc finger protein 567 [Source:HGNC Symbol;Acc:HGNC:28696]	19	1	36687612	36727701	0.016344755788100684	2.8180140745315647	0.2041099176801113	0.8383261648671609	0.985205096826547	0.2040349785789482	FALSE
ENSG00000155636	129831	RBM45	RBM45	protein_coding	RNA binding motif protein 45 [Source:HGNC Symbol;Acc:HGNC:24468]	2	1	178112424	178139011	0.014013682460213062	3.0588481135652374	0.20409859656065943	0.8383338268716678	0.985205096826547	0.2040251737097119	FALSE
ENSG00000197057	401124	DTHD1	DTHD1	protein_coding	death domain containing 1 [Source:HGNC Symbol;Acc:HGNC:37261]	4	1	36281622	36345756	0.03799059883766165	2.2660701125909655	0.204060410685915	0.8383904297247738	0.985205096826547	0.20395274110840014	FALSE
ENSG00000146802	64418	TMEM168	TMEM168	protein_coding	transmembrane protein 168 [Source:HGNC Symbol;Acc:HGNC:25826]	7	-1	112762377	112790423	0.008034009612727822	5.256965938371342	0.20401681229307753	0.8384019868577948	0.985205096826547	0.20393795199944087	FALSE
ENSG00000152234	498	ATP5F1A	ATP5F1A	protein_coding	ATP synthase F1 subunit alpha [Source:HGNC Symbol;Acc:HGNC:823]	18	-1	46080248	46104334	0.011048103005137477	6.637848730797519	0.20400127146222036	0.8384124148268047	0.985205096826547	0.2039246078658031	FALSE
ENSG00000104881	10848	PPP1R13L	PPP1R13L	protein_coding	protein phosphatase 1 regulatory subunit 13 like [Source:HGNC Symbol;Acc:HGNC:18838]	19	-1	45379638	45406349	-0.017429090641843503	1.6415228315977908	-0.2039105064087739	0.8384790074047607	0.985205096826547	-0.20383939363762538	FALSE
ENSG00000177853	9849	ZNF518A	ZNF518A	protein_coding	zinc finger protein 518A [Source:HGNC Symbol;Acc:HGNC:29009]	10	1	96129715	96205288	-0.011511221024142593	5.977805896045677	-0.20391280438257164	0.8384851810815283	0.985205096826547	-0.20383149365652128	FALSE
ENSG00000113721	5159	PDGFRB	PDGFRB	protein_coding	platelet derived growth factor receptor beta [Source:HGNC Symbol;Acc:HGNC:8804]	5	-1	150113839	150155872	-0.04289459300760562	0.8473062627337223	-0.20385622970659506	0.8385402091902633	0.985205096826547	-0.20376107896423837	FALSE
ENSG00000174943	253980	KCTD13	KCTD13	protein_coding	potassium channel tetramerization domain containing 13 [Source:HGNC Symbol;Acc:HGNC:22234]	16	-1	29905012	29926236	0.009040177663927729	5.400248508742188	0.20377019167213872	0.8385926026161226	0.985205096826547	0.20369403658573074	FALSE
ENSG00000233235	NA	BX119321.1	BX119321.1	unprocessed_pseudogene	guanylate binding protein pseudogene	1	1	89324522	89334880	0.031831101106157944	0.002522352145264664	0.20375488088331178	0.8385984053922783	0.985205096826547	0.2036866114372845	FALSE
ENSG00000167608	147798	TMC4	TMC4	protein_coding	transmembrane channel like 4 [Source:HGNC Symbol;Acc:HGNC:22998]	19	-1	54160108	54173250	-0.03780178234812648	1.5870342833997837	-0.20374797525292274	0.8386434206032665	0.985205096826547	-0.20362901100575936	FALSE
ENSG00000170043	58485	TRAPPC1	TRAPPC1	protein_coding	trafficking protein particle complex 1 [Source:HGNC Symbol;Acc:HGNC:19894]	17	-1	7930345	7932123	-0.01444665384087429	5.042103258295486	-0.20360261531288854	0.8387269861750799	0.985205096826547	-0.20352208420773238	FALSE
ENSG00000099308	23031	MAST3	MAST3	protein_coding	microtubule associated serine/threonine kinase 3 [Source:HGNC Symbol;Acc:HGNC:19036]	19	1	18097793	18151692	-0.01541644365492445	7.795447950374478	-0.20358110545300284	0.8387455505457874	0.985205096826547	-0.20349833037857304	FALSE
ENSG00000087258	2775	GNAO1	GNAO1	protein_coding	G protein subunit alpha o1 [Source:HGNC Symbol;Acc:HGNC:4389]	16	1	56191489	56357444	0.025427117563742385	2.371020894448469	0.20351059914055064	0.8388158064471813	0.985205096826547	0.20340843627929167	FALSE
ENSG00000104859	11129	CLASRP	CLASRP	protein_coding	CLK4 associating serine/arginine rich protein [Source:HGNC Symbol;Acc:HGNC:17731]	19	1	45039045	45070956	-0.010665209484077565	6.446386017966465	-0.20347332604984147	0.8388282278202618	0.985205096826547	-0.2033925430075842	FALSE
ENSG00000149636	79980	DSN1	DSN1	protein_coding	DSN1 component of MIS12 kinetochore complex [Source:HGNC Symbol;Acc:HGNC:16165]	20	-1	36751791	36773818	0.011324672755776088	3.1453517197341014	0.20327538793970684	0.8389761523651442	0.985205096826547	0.20320327601337396	FALSE
ENSG00000165699	7248	TSC1	TSC1	protein_coding	TSC complex subunit 1 [Source:HGNC Symbol;Acc:HGNC:12362]	9	-1	132891348	132946874	0.00952853350133065	5.3071752007133455	0.2032029018579749	0.8390361643576497	0.985205096826547	0.20312649374327255	FALSE
ENSG00000100811	7528	YY1	YY1	protein_coding	YY1 transcription factor [Source:HGNC Symbol;Acc:HGNC:12856]	14	1	100238298	100282788	-0.006622302357807364	7.026515621978905	-0.20314592015438382	0.8390775474826689	0.985205096826547	-0.20307354685244033	FALSE
ENSG00000073861	30009	TBX21	TBX21	protein_coding	T-box transcription factor 21 [Source:HGNC Symbol;Acc:HGNC:11599]	17	1	47733236	47746122	0.038790956786279196	4.514290648193443	0.20311555053359698	0.8391284315850717	0.985205096826547	0.2030084448882547	FALSE
ENSG00000185630	5087	PBX1	PBX1	protein_coding	PBX homeobox 1 [Source:HGNC Symbol;Acc:HGNC:8632]	1	1	164555584	164899296	-0.02442859976796763	4.000840109037566	-0.20303351385751156	0.8391781739400298	0.985205096826547	-0.20294480452633049	FALSE
ENSG00000068831	10235	RASGRP2	RASGRP2	protein_coding	RAS guanyl releasing protein 2 [Source:HGNC Symbol;Acc:HGNC:9879]	11	-1	64726911	64745456	-0.007366405396245668	7.368492340388124	-0.20299025582345961	0.8392081691560043	0.985205096826547	-0.20290642904851292	FALSE
ENSG00000263212	NA	AC004224.2	AC004224.2	lncRNA	novel transcript	16	1	3458071	3515564	0.026581036751378174	-0.07629235381929901	0.20287379250119447	0.839289105719696	0.985205096826547	0.2028028813830894	FALSE
ENSG00000164244	133619	PRRC1	PRRC1	protein_coding	proline rich coiled-coil 1 [Source:HGNC Symbol;Acc:HGNC:28164]	5	1	127517609	127555089	0.01508832993357423	5.061365697319576	0.2028269783360289	0.8393292680577659	0.985205096826547	0.20275149977239676	FALSE
ENSG00000106714	79937	CNTNAP3	CNTNAP3	protein_coding	contactin associated protein like 3 [Source:HGNC Symbol;Acc:HGNC:13834]	9	-1	39072767	39288315	-0.036740330989942116	6.496829165138622	-0.202722087727346	0.8394247499423158	0.985205096826547	-0.20262934735400387	FALSE
ENSG00000162511	7805	LAPTM5	LAPTM5	protein_coding	lysosomal protein transmembrane 5 [Source:HGNC Symbol;Acc:HGNC:29612]	1	-1	30732469	30757774	-0.012875230730227116	10.201508658051278	-0.20241343406148882	0.8396537070632228	0.985205096826547	-0.20233644896338623	FALSE
ENSG00000163945	57654	UVSSA	UVSSA	protein_coding	UV stimulated scaffold protein A [Source:HGNC Symbol;Acc:HGNC:29304]	4	1	1347208	1388049	0.016166277045106092	5.891046029746029	0.20242622059268917	0.8396728113485964	0.985205096826547	0.20231201017459532	FALSE
ENSG00000272632	NA	AC097504.2	AC097504.2	lncRNA	novel transcript	4	1	141430831	141431284	0.02767185691120244	0.5511336732041914	0.2021518961930948	0.8398594392678878	0.985205096826547	0.20207327635978153	FALSE
ENSG00000198920	9851	KIAA0753	KIAA0753	protein_coding	KIAA0753 [Source:HGNC Symbol;Acc:HGNC:29110]	17	-1	6578147	6640711	0.009651534400243023	5.016064908588191	0.2020891306457032	0.8399174654782714	0.985205096826547	0.20199905177175556	FALSE
ENSG00000107560	22841	RAB11FIP2	RAB11FIP2	protein_coding	RAB11 family interacting protein 2 [Source:HGNC Symbol;Acc:HGNC:29152]	10	-1	118004916	118046941	-0.011020419359263123	4.544304947940444	-0.20199130797700876	0.8399842145559921	0.985205096826547	-0.2019136706500436	FALSE
ENSG00000161013	11282	MGAT4B	MGAT4B	protein_coding	alpha-1,3-mannosyl-glycoprotein 4-beta-N-acetylglucosaminyltransferase B [Source:HGNC Symbol;Acc:HGNC:7048]	5	-1	179797597	179806952	-0.013117630716174666	5.50056053517986	-0.20196952832598722	0.8400143733979891	0.985205096826547	-0.2018750938843357	FALSE
ENSG00000183199	NA	HSP90AB3P	HSP90AB3P	processed_pseudogene	heat shock protein 90 alpha family class B member 3, pseudogene [Source:HGNC Symbol;Acc:HGNC:5259]	4	1	87891843	87894015	-0.033041605969287846	-0.5294072756192909	-0.20187365642755323	0.8400693286194398	0.985205096826547	-0.20180480035625367	FALSE
ENSG00000127249	84239	ATP13A4	ATP13A4	protein_coding	ATPase 13A4 [Source:HGNC Symbol;Acc:HGNC:25422]	3	-1	193398967	193593111	-0.021719287381096297	1.1784081905460766	-0.20186286643049187	0.8400866230113353	0.985205096826547	-0.2017826792101033	FALSE
ENSG00000164919	1345	COX6C	COX6C	protein_coding	cytochrome c oxidase subunit 6C [Source:HGNC Symbol;Acc:HGNC:2285]	8	-1	99873200	99893707	-0.014310110636201578	3.6682494150867933	-0.20184661915744706	0.8400943652144771	0.985205096826547	-0.20177277623953946	FALSE
ENSG00000023572	51022	GLRX2	GLRX2	protein_coding	glutaredoxin 2 [Source:HGNC Symbol;Acc:HGNC:16065]	1	-1	193090866	193106114	0.012565385195702383	2.8965394973757737	0.20182600872067735	0.8401086461776909	0.985205096826547	0.20175450966168948	FALSE
ENSG00000107798	3988	LIPA	LIPA	protein_coding	lipase A, lysosomal acid type [Source:HGNC Symbol;Acc:HGNC:6617]	10	-1	89213569	89414557	0.016936530680695228	6.412848693890229	0.20179403555496966	0.8401456604587106	0.985205096826547	0.20170716553224236	FALSE
ENSG00000130649	1571	CYP2E1	CYP2E1	protein_coding	cytochrome P450 family 2 subfamily E member 1 [Source:HGNC Symbol;Acc:HGNC:2631]	10	1	133520406	133561220	-0.03592853857878142	-0.5187647077685872	-0.20167536923772542	0.8402243693934218	0.985205096826547	-0.20160649221729224	FALSE
ENSG00000196550	729533	FAM72A	FAM72A	protein_coding	family with sequence similarity 72 member A [Source:HGNC Symbol;Acc:HGNC:24044]	1	-1	206186179	206204414	0.032916334042336515	-0.6422752419054341	0.20153689041514955	0.8403326421717073	0.985205096826547	0.20146800836169504	FALSE
ENSG00000276718	NA	AC005840.4	AC005840.4	lncRNA	novel transcript, antisense to VAMP1	12	1	6466537	6467135	0.023870955857026116	-0.024329349855929678	0.20149702411379966	0.8403645321249904	0.985205096826547	0.20142722097273488	FALSE
ENSG00000103245	64428	CIAO3	CIAO3	protein_coding	cytosolic iron-sulfur assembly component 3 [Source:HGNC Symbol;Acc:HGNC:14179]	16	-1	729760	741329	-0.012071777404248252	2.8764494861435392	-0.201398417871896	0.8404438258143747	0.985205096826547	-0.2013258054514256	FALSE
ENSG00000094975	51430	SUCO	SUCO	protein_coding	SUN domain containing ossification factor [Source:HGNC Symbol;Acc:HGNC:1240]	1	1	172532349	172611833	-0.009082514880710768	5.30256680802752	-0.2012962426481386	0.8405269243778495	0.985205096826547	-0.2012195257713096	FALSE
ENSG00000186615	NA	KTN1-AS1	KTN1-AS1	lncRNA	KTN1 antisense RNA 1 [Source:HGNC Symbol;Acc:HGNC:19842]	14	-1	55496786	55580888	-0.026640519810872676	0.4594787652753738	-0.20105618756575072	0.8407109397762682	0.985205096826547	-0.2009841856543045	FALSE
ENSG00000237840	NA	FAM21FP	FAM21FP	transcribed_unprocessed_pseudogene	family with sequence similarity 21 member F, pseudogene [Source:HGNC Symbol;Acc:HGNC:45011]	10	-1	45706431	45727231	0.03050504469231713	-0.2846230485247735	0.2010111543057776	0.8407473888671908	0.985205096826547	0.2009375716737584	FALSE
ENSG00000116120	10056	FARSB	FARSB	protein_coding	phenylalanyl-tRNA synthetase subunit beta [Source:HGNC Symbol;Acc:HGNC:17800]	2	-1	222566899	222656092	-0.014457977929986932	4.156036988662052	-0.20098730289667674	0.8407695216220502	0.985205096826547	-0.2009092667692312	FALSE
ENSG00000220848	NA	RPS18P9	RPS18P9	transcribed_processed_pseudogene	ribosomal protein S18 pseudogene 9 [Source:HGNC Symbol;Acc:HGNC:36483]	6	1	149592687	149601878	0.010978295681900008	2.832111721486151	0.20080357587916728	0.8409063271792547	0.985205096826547	0.20073431388988164	FALSE
ENSG00000231290	149773	APCDD1L-DT	APCDD1L-DT	lncRNA	APCDD1L divergent transcript [Source:HGNC Symbol;Acc:HGNC:27152]	20	1	58515379	58619888	0.029099307707136424	-0.4946353447428201	0.2006978971022001	0.8409887775938799	0.985205096826547	0.20062887569169052	FALSE
ENSG00000068912	27248	ERLEC1	ERLEC1	protein_coding	endoplasmic reticulum lectin 1 [Source:HGNC Symbol;Acc:HGNC:25222]	2	1	53787044	53818819	0.01091604914210631	4.4075587501459434	0.20064729593376476	0.8410334207773394	0.985205096826547	0.20057178659034747	FALSE
ENSG00000140521	5428	POLG	POLG	protein_coding	DNA polymerase gamma, catalytic subunit [Source:HGNC Symbol;Acc:HGNC:9179]	15	-1	89305198	89334861	0.006536012887909948	5.415851221422053	0.20059698801780418	0.8410694893503164	0.985205096826547	0.2005256630627534	FALSE
ENSG00000183044	18	ABAT	ABAT	protein_coding	4-aminobutyrate aminotransferase [Source:HGNC Symbol;Acc:HGNC:23]	16	1	8674596	8784575	0.013519370477220072	6.153123691850528	0.2005992517611677	0.8410849275481365	0.985205096826547	0.20050592123817204	FALSE
ENSG00000134324	23175	LPIN1	LPIN1	protein_coding	lipin 1 [Source:HGNC Symbol;Acc:HGNC:13345]	2	1	11677595	11827409	0.0139802433209546	5.266893523921829	0.20034048493095125	0.841277966770206	0.985205096826547	0.2002590760628883	FALSE
ENSG00000067829	3421	IDH3G	IDH3G	protein_coding	isocitrate dehydrogenase (NAD(+)) 3 gamma [Source:HGNC Symbol;Acc:HGNC:5386]	X	-1	153785766	153794523	0.010414684468931235	5.433815163013783	0.2003082233643999	0.8413033107102464	0.985205096826547	0.20022666889574456	FALSE
ENSG00000090061	8812	CCNK	CCNK	protein_coding	cyclin K [Source:HGNC Symbol;Acc:HGNC:1596]	14	1	99481169	99535044	-0.00970784981233308	6.239958366506763	-0.20022919888053137	0.8413584527776662	0.985205096826547	-0.2001561597412109	FALSE
ENSG00000155657	7273	TTN	TTN	protein_coding	titin [Source:HGNC Symbol;Acc:HGNC:12403]	2	-1	178525989	178830802	-0.02712682221454976	3.834642454896164	-0.20007630082647065	0.8414873120512203	0.985205096826547	-0.19999139362052124	FALSE
ENSG00000005381	4353	MPO	MPO	protein_coding	myeloperoxidase [Source:HGNC Symbol;Acc:HGNC:7218]	17	-1	58269855	58280935	0.050362242099581955	2.652967997105354	0.19994424218736265	0.841594024360121	0.985205096826547	0.1998549498622723	FALSE
ENSG00000104064	2553	GABPB1	GABPB1	protein_coding	GA binding protein transcription factor subunit beta 1 [Source:HGNC Symbol;Acc:HGNC:4074]	15	-1	50275392	50355408	0.006636798573072866	4.963666776446633	0.19984943887743892	0.8416546000198479	0.985205096826547	0.1997774986845987	FALSE
ENSG00000266469	NA	AC005288.1	AC005288.1	lncRNA	novel transcript, antisense to MED1 & FBXL20	17	1	39401793	39406233	0.023759460727174463	0.030183073094017614	0.19979605824000107	0.8416924688265758	0.985205096826547	0.1997290807752647	FALSE
ENSG00000181090	79813	EHMT1	EHMT1	protein_coding	euchromatic histone lysine methyltransferase 1 [Source:HGNC Symbol;Acc:HGNC:24650]	9	1	137618992	137870016	-0.007665548804428823	6.525775335985915	-0.1997167222518707	0.8417643608438323	0.985205096826547	-0.19963716310752508	FALSE
ENSG00000171159	79095	C9orf16	C9orf16	protein_coding	chromosome 9 open reading frame 16 [Source:HGNC Symbol;Acc:HGNC:17823]	9	1	128160265	128163924	-0.015668603182484198	3.511263822411763	-0.19969714505424568	0.8417770289726575	0.985205096826547	-0.19962096642348537	FALSE
ENSG00000167912	NA	AC090152.1	AC090152.1	lncRNA	novel transcript	8	1	59119040	59123478	-0.02751993681607756	0.6066940549018568	-0.19965207440872954	0.8418106739143157	0.985205096826547	-0.1995779503414238	FALSE
ENSG00000159388	7832	BTG2	BTG2	protein_coding	BTG anti-proliferation factor 2 [Source:HGNC Symbol;Acc:HGNC:1131]	1	1	203305491	203309602	0.012065894048723713	7.513848090371112	0.19953660170581766	0.8419064456707994	0.985205096826547	0.1994555052569341	FALSE
ENSG00000180098	54952	TRNAU1AP	TRNAU1AP	protein_coding	tRNA selenocysteine 1 associated protein 1 [Source:HGNC Symbol;Acc:HGNC:30813]	1	1	28553085	28578545	0.010591495368365678	4.2213264451770325	0.19947566063622527	0.8419461511604924	0.985205096826547	0.19940474229476865	FALSE
ENSG00000177103	57453	DSCAML1	DSCAML1	protein_coding	DS cell adhesion molecule like 1 [Source:HGNC Symbol;Acc:HGNC:14656]	11	-1	117427772	117817525	0.03492653491123188	0.5715824065276076	0.19942197741487494	0.8419955742309545	0.985205096826547	0.19934155624737376	FALSE
ENSG00000143674	84451	MAP3K21	MAP3K21	protein_coding	mitogen-activated protein kinase kinase kinase 21 [Source:HGNC Symbol;Acc:HGNC:29798]	1	1	233327724	233385148	-0.018321245117610685	1.5859185961021693	-0.19934591203177515	0.8420507967616262	0.985205096826547	-0.19927095668970782	FALSE
ENSG00000185900	84197	POMK	POMK	protein_coding	protein O-mannose kinase [Source:HGNC Symbol;Acc:HGNC:26267]	8	1	43093506	43123434	-0.013452163112297022	2.429827999321754	-0.19933311398724946	0.8420570280187633	0.985205096826547	-0.19926299036603173	FALSE
ENSG00000176160	124535	HSF5	HSF5	protein_coding	heat shock transcription factor 5 [Source:HGNC Symbol;Acc:HGNC:26862]	17	-1	58420167	58488408	-0.02247503737528289	1.6292942344981292	-0.19912355003511756	0.8422272393052247	0.985205096826547	-0.19904538937331565	FALSE
ENSG00000119321	23307	FKBP15	FKBP15	protein_coding	FKBP prolyl isomerase 15 [Source:HGNC Symbol;Acc:HGNC:23397]	9	-1	113161006	113221318	-0.012378168813098611	6.526156946438911	-0.19910932605839618	0.8422392181729723	0.985205096826547	-0.19903007574091186	FALSE
ENSG00000285688	NA	AL161443.1	AL161443.1	lncRNA	novel transcript	9	1	7177577	7203458	0.03375625518453751	-0.5819195071949653	0.19908238936881928	0.842252201051204	0.985205096826547	0.1990134786469612	FALSE
ENSG00000175489	126364	LRRC25	LRRC25	protein_coding	leucine rich repeat containing 25 [Source:HGNC Symbol;Acc:HGNC:29806]	19	-1	18391137	18397622	-0.015970081303792405	7.361904875019582	-0.19909957795160899	0.8422532059291323	0.985205096826547	-0.1990121940301442	FALSE
ENSG00000172543	1521	CTSW	CTSW	protein_coding	cathepsin W [Source:HGNC Symbol;Acc:HGNC:2546]	11	1	65879837	65883741	0.02914487145657496	5.359988883026289	0.19910661111371317	0.8422589825317741	0.985205096826547	0.19900480933764791	FALSE
ENSG00000145335	6622	SNCA	SNCA	protein_coding	synuclein alpha [Source:HGNC Symbol;Acc:HGNC:11138]	4	-1	89724099	89838315	-0.03486953496163636	7.945342023780417	-0.199053478681541	0.8422860324879811	0.985205096826547	-0.1989702293627118	FALSE
ENSG00000114648	23276	KLHL18	KLHL18	protein_coding	kelch like family member 18 [Source:HGNC Symbol;Acc:HGNC:29120]	3	1	47282917	47346816	-0.008564453648780557	5.721373131816678	-0.1990225043832769	0.842312219315103	0.985205096826547	-0.19893675301666605	FALSE
ENSG00000176809	374819	LRRC37A3	LRRC37A3	protein_coding	leucine rich repeat containing 37 member A3 [Source:HGNC Symbol;Acc:HGNC:32427]	17	-1	64854312	64919480	-0.01963655968350908	3.6663423290340607	-0.19893984860950933	0.842399718891756	0.985205096826547	-0.19882489816096177	FALSE
ENSG00000164548	29896	TRA2A	TRA2A	protein_coding	transformer 2 alpha homolog [Source:HGNC Symbol;Acc:HGNC:16645]	7	-1	23504780	23532041	0.0071860079050942716	7.7086442397156985	0.198830983528685	0.8424550117880512	0.985205096826547	0.1987542159138625	FALSE
ENSG00000250859	NA	HNRNPKP1	HNRNPKP1	processed_pseudogene	heterogeneous nuclear ribonucleoprotein K pseudogene 1 [Source:HGNC Symbol;Acc:HGNC:42374]	5	-1	127511464	127512842	0.030021636917449745	-0.5447673728389779	0.19872284301336562	0.8425324060886913	0.985205096826547	0.19865528257441087	FALSE
ENSG00000241316	NA	SUCLG2-AS1	SUCLG2-AS1	lncRNA	SUCLG2 antisense RNA 1 (head to head) [Source:HGNC Symbol;Acc:HGNC:49643]	3	1	67654669	67947713	-0.02387203105387714	2.165502377917552	-0.19861043366355693	0.842643952384196	0.985205096826547	-0.19851269606987385	FALSE
ENSG00000196139	8644	AKR1C3	AKR1C3	protein_coding	aldo-keto reductase family 1 member C3 [Source:HGNC Symbol;Acc:HGNC:386]	10	1	5035354	5107686	-0.03006215715978655	1.504529157447399	-0.19854446573748522	0.8426810745604033	0.985205096826547	-0.19846524472721716	FALSE
ENSG00000125863	8195	MKKS	MKKS	protein_coding	McKusick-Kaufman syndrome [Source:HGNC Symbol;Acc:HGNC:7108]	20	-1	10401009	10434222	0.00881681351591368	4.094632175751276	0.19852085900547148	0.8426966435644281	0.985205096826547	0.19844534381400403	FALSE
ENSG00000186496	252884	ZNF396	ZNF396	protein_coding	zinc finger protein 396 [Source:HGNC Symbol;Acc:HGNC:18824]	18	-1	35366694	35377337	-0.02159517286951651	1.48751273081633	-0.19848592781160834	0.8427270129086052	0.985205096826547	-0.1984065247501348	FALSE
ENSG00000167460	7171	TPM4	TPM4	protein_coding	tropomyosin 4 [Source:HGNC Symbol;Acc:HGNC:12013]	19	1	16067021	16103002	-0.01326227024389759	7.978215015944139	-0.19840150614876784	0.8428017217595538	0.985205096826547	-0.19831103078749263	FALSE
ENSG00000116455	79084	WDR77	WDR77	protein_coding	WD repeat domain 77 [Source:HGNC Symbol;Acc:HGNC:29652]	1	-1	111439890	111449256	0.013360924519554729	2.9743401801138787	0.19830739867833413	0.8428608792206546	0.985205096826547	0.19823541612523746	FALSE
ENSG00000077264	5063	PAK3	PAK3	protein_coding	p21 (RAC1) activated kinase 3 [Source:HGNC Symbol;Acc:HGNC:8592]	X	1	110944285	111227361	-0.03444614693306858	-0.558912205063186	-0.19824847618166286	0.8429043235790982	0.985205096826547	-0.1981798865651928	FALSE
ENSG00000131116	126299	ZNF428	ZNF428	protein_coding	zinc finger protein 428 [Source:HGNC Symbol;Acc:HGNC:20804]	19	-1	43607224	43619629	0.0174038114023789	2.784242587182497	0.19824715548981936	0.8429074181924102	0.985205096826547	0.19817593112635307	FALSE
ENSG00000203993	NA	ARRDC1-AS1	ARRDC1-AS1	lncRNA	ARRDC1 antisense RNA 1 [Source:HGNC Symbol;Acc:HGNC:23395]	9	-1	137615332	137618906	0.011682675910510643	2.635446988853589	0.19801525385901544	0.8430866123588227	0.985205096826547	0.1979468959814381	FALSE
ENSG00000174529	388730	TMEM81	TMEM81	protein_coding	transmembrane protein 81 [Source:HGNC Symbol;Acc:HGNC:32349]	1	-1	205083129	205084460	0.018538091598441442	1.190084184786894	0.19801665409663027	0.84308690661146235	0.985205096826547	0.1979465198940548	FALSE
ENSG00000165259	139324	HDX	HDX	protein_coding	highly divergent homeobox [Source:HGNC Symbol;Acc:HGNC:26411]	X	-1	84317874	84502479	0.018023661355965892	2.976612437720941	0.19801348004457278	0.8430917912548358	0.985205096826547	0.19794027678424295	FALSE
ENSG00000163947	50650	ARHGEF3	ARHGEF3	protein_coding	Rho guanine nucleotide exchange factor 3 [Source:HGNC Symbol;Acc:HGNC:683]	3	-1	56727418	57079329	0.011074675829300773	7.272935143342882	0.19788301500388003	0.8432013308404804	0.985205096826547	0.19780027520915772	FALSE
ENSG00000264695	NA	AC007922.1	AC007922.1	lncRNA	novel transcript	18	1	24489375	24491080	0.044260738525954246	-0.9440474247685078	0.19780643071244763	0.8432514142313873	0.985205096826547	0.1977362653621207	FALSE
ENSG00000268516	105372482	AC020915.2	AC020915.2	lncRNA	novel transcript, antisense to ZNF544	19	-1	58257270	58278808	-0.01993085503180181	2.4061171020393344	-0.19762987425137	0.8433925000880498	0.985205096826547	-0.19755595277069793	FALSE
ENSG00000112077	6005	RHAG	RHAG	protein_coding	Rh associated glycoprotein [Source:HGNC Symbol;Acc:HGNC:10006]	6	-1	49605158	49636884	0.03880671375929168	1.3251105366607077	0.19759494622233736	0.8434288143763106	0.985205096826547	0.19750954289727932	FALSE
ENSG00000284691	NA	AC073111.4	AC073111.4	protein_coding	novel zinc finger protein	7	1	150400702	150412470	0.022594874001159226	2.435370942584706	0.19757852280328383	0.843433903748048	0.985205096826547	0.1975030386843346	FALSE
ENSG00000175395	219749	ZNF25	ZNF25	protein_coding	zinc finger protein 25 [Source:HGNC Symbol;Acc:HGNC:13043]	10	-1	37949573	37976647	0.018527557416955	3.3352184474571756	0.19753202418303256	0.8434686671199105	0.985205096826547	0.19745861134678072	FALSE
ENSG00000119906	55719	SLF2	SLF2	protein_coding	SMC5-SMC6 complex localization factor 2 [Source:HGNC Symbol;Acc:HGNC:17814]	10	1	100912963	100965134	-0.011319231767497051	5.139765904436349	-0.19751263900172228	0.8434829388733069	0.985205096826547	-0.1974403722621182	FALSE
ENSG00000123892	23682	RAB38	RAB38	protein_coding	RAB38, member RAS oncogene family [Source:HGNC Symbol;Acc:HGNC:9776]	11	-1	88113251	88175443	-0.02958527774759917	-7.506519497349145e-4	-0.19748674599936825	0.8435071186786137	0.985205096826547	-0.19740947098709766	FALSE
ENSG00000082258	905	CCNT2	CCNT2	protein_coding	cyclin T2 [Source:HGNC Symbol;Acc:HGNC:1600]	2	1	134918235	134959342	0.014648695423337799	5.686171713608623	0.19746845306420785	0.8435184167204313	0.985205096826547	0.19739503239545045	FALSE
ENSG00000131100	529	ATP6V1E1	ATP6V1E1	protein_coding	ATPase H+ transporting V1 subunit E1 [Source:HGNC Symbol;Acc:HGNC:857]	22	-1	17592136	17628749	0.009942617535322995	6.417088443880109	0.1972771308910827	0.8436699260976714	0.985205096826547	0.19720141148697296	FALSE
ENSG00000225521	NA	AC005237.1	AC005237.1	lncRNA	novel transcript	2	-1	241015599	241064116	-0.026775024390418234	0.22244244605102256	-0.19725777789773422	0.8436783668351306	0.985205096826547	-0.1971906248918713	FALSE
ENSG00000197102	1778	DYNC1H1	DYNC1H1	protein_coding	dynein cytoplasmic 1 heavy chain 1 [Source:HGNC Symbol;Acc:HGNC:2961]	14	1	101964573	102056443	-0.01263296275621606	6.640395408752869	-0.19699046210092108	0.8438898753392299	0.985205096826547	-0.19692034123366792	FALSE
ENSG00000117222	5929	RBBP5	RBBP5	protein_coding	RB binding protein 5, histone lysine methyltransferase complex subunit [Source:HGNC Symbol;Acc:HGNC:9888]	1	-1	205086142	205122015	0.00900293282540865	4.858791134301416	0.1969828455446429	0.8438961114309711	0.985205096826547	0.19691237244064672	FALSE
ENSG00000170632	83787	ARMC10	ARMC10	protein_coding	armadillo repeat containing 10 [Source:HGNC Symbol;Acc:HGNC:21706]	7	1	103074881	103099759	-0.007536759937257997	4.487564819803608	-0.1969707289627421	0.8439070076901044	0.985205096826547	-0.19689844868035186	FALSE
ENSG00000226688	NA	ENTPD1-AS1	ENTPD1-AS1	lncRNA	ENTPD1 antisense RNA 1 [Source:HGNC Symbol;Acc:HGNC:45203]	10	-1	95732976	96090250	0.00979291129917037	5.2424279599962	0.19690927988083087	0.8439676927385789	0.985205096826547	0.19682090312549833	FALSE
ENSG00000239521	352954	CASTOR3	CASTOR3	protein_coding	CASTOR family member 3 [Source:HGNC Symbol;Acc:HGNC:29954]	7	-1	100200653	100272232	-0.012958656563620607	5.308477205934474	-0.19688485754244067	0.8439806403982485	0.985205096826547	-0.1968043582898159	FALSE
ENSG00000273314	NA	AC005229.4	AC005229.4	lncRNA	novel transcript, antisense to CUL1	7	-1	148696467	148698664	0.031032257588849414	-0.09235583398526381	0.1965886775002279	0.8442014947308102	0.985205096826547	0.19652215352340505	FALSE
ENSG00000261556	107984138	SMG1P7	SMG1P7	transcribed_unprocessed_pseudogene	SMG1 pseudogene 7 [Source:HGNC Symbol;Acc:HGNC:49864]	16	-1	70219574	70246612	-0.018224355264426784	2.493640564963356	-0.1965723227001066	0.8442216144545174	0.985205096826547	-0.19649644558277846	FALSE
ENSG00000173715	79703	C11orf80	C11orf80	protein_coding	chromosome 11 open reading frame 80 [Source:HGNC Symbol;Acc:HGNC:26197]	11	1	66744451	66843328	0.01913734261854838	4.220927238901101	0.19649279630767705	0.8442891308548508	0.985205096826547	0.19641017757318235	FALSE
ENSG00000266913	NA	LINC01841	LINC01841	lncRNA	long intergenic non-protein coding RNA 1841 [Source:HGNC Symbol;Acc:HGNC:52655]	19	-1	14305458	14370196	-0.0173095679674371	2.7784491583213615	-0.19645456882690007	0.8443128502108717	0.985205096826547	-0.19637987088925019	FALSE
ENSG00000151612	152485	ZNF827	ZNF827	protein_coding	zinc finger protein 827 [Source:HGNC Symbol;Acc:HGNC:27193]	4	-1	145757627	145938823	0.019652085409850084	3.9128437753119645	0.19646357477639304	0.8443148217698077	0.985205096826547	0.19637735179805424	FALSE
ENSG00000223891	NA	OSER1-DT	OSER1-DT	lncRNA	OSER1 divergent transcript [Source:HGNC Symbol;Acc:HGNC:48585]	20	1	44210907	44226027	-0.014506550312180178	3.25050214426484	-0.19628816469087862	0.8444496381414721	0.985205096826547	-0.19620509780025283	FALSE
ENSG00000197965	9019	MPZL1	MPZL1	protein_coding	myelin protein zero like 1 [Source:HGNC Symbol;Acc:HGNC:7226]	1	1	167721192	167791919	0.025827820770225607	7.004691260602126	0.19622459056772018	0.844499426437358	0.985205096826547	0.1961414850919173	FALSE
ENSG00000245105	NA	A2M-AS1	A2M-AS1	lncRNA	A2M antisense RNA 1 [Source:HGNC Symbol;Acc:HGNC:27057]	12	1	9065163	9068689	0.03376802496408532	0.50441549791585	0.19612185636364085	0.8445737957158761	0.985205096826547	0.19604646762754452	FALSE
ENSG00000055163	26999	CYFIP2	CYFIP2	protein_coding	cytoplasmic FMR1 interacting protein 2 [Source:HGNC Symbol;Acc:HGNC:13760]	5	1	157266079	157395595	0.00881161835351918	8.203978429617393	0.19610839116873083	0.8445837346078068	0.985205096826547	0.1960337693957456	FALSE
ENSG00000249780	NA	AC093809.1	AC093809.1	processed_pseudogene	pseudogene similar to part of mitochondrially encoded cytochrome c oxidase III (MT-CO3)	4	-1	12640298	12640637	-0.04149194611473317	-0.876312572625662	-0.1959351628865459	0.8447182886524454	0.985205096826547	-0.19586186214968085	FALSE
ENSG00000167716	124997	WDR81	WDR81	protein_coding	WD repeat domain 81 [Source:HGNC Symbol;Acc:HGNC:26600]	17	1	1716523	1738599	0.010480031274425095	4.575128752369564	0.19589668837123211	0.8447505382458229	0.985205096826547	0.19582066068990153	FALSE
ENSG00000285329	NA	AC025283.2	AC025283.2	protein_coding	novel protein	16	1	3365099	3479550	-0.02031595636161354	1.4170338448782553	-0.19588014801902787	0.8447614519801929	0.985205096826547	-0.1958067175882166	FALSE
ENSG00000074964	55160	ARHGEF10L	ARHGEF10L	protein_coding	Rho guanine nucleotide exchange factor 10 like [Source:HGNC Symbol;Acc:HGNC:25540]	1	1	17539698	17697874	-0.020852238150460778	4.081430799536401	-0.19588000276577738	0.8447617010104912	0.985205096826547	-0.195806399434063	FALSE
ENSG00000115020	200576	PIKFYVE	PIKFYVE	protein_coding	phosphoinositide kinase, FYVE-type zinc finger containing [Source:HGNC Symbol;Acc:HGNC:23785]	2	1	208266255	208358746	0.01479309471878043	6.59782213077904	0.19585840888278863	0.84477896203349645	0.985205096826547	0.19578434728145713	FALSE
ENSG00000173068	54796	BNC2	BNC2	protein_coding	basonuclin 2 [Source:HGNC Symbol;Acc:HGNC:30988]	9	-1	16409503	16870843	-0.04587707501832794	1.9472812464618532	-0.1958675707283249	0.8447867384235688	0.985205096826547	-0.19577441243555813	FALSE
ENSG00000167264	54920	DUS2	DUS2	protein_coding	dihydrouridine synthase 2 [Source:HGNC Symbol;Acc:HGNC:26014]	16	1	67987746	68079320	-0.011838987764360986	4.62229231582214	-0.19579045926284913	0.8448394753762625	0.985205096826547	-0.19570703804605247	FALSE
ENSG00000110514	8567	MADD	MADD	protein_coding	MAP kinase activating death domain [Source:HGNC Symbol;Acc:HGNC:6766]	11	1	47269161	47330031	0.008382559329453976	6.178150010380045	0.1957405019628817	0.8448691688932799	0.985205096826547	0.1956691033178878	FALSE
ENSG00000183520	51118	UTP11	UTP11	protein_coding	UTP11 small subunit processome component [Source:HGNC Symbol;Acc:HGNC:24329]	1	1	38009258	38024820	0.010747646306560998	3.9116421268232786	0.19557729180767688	0.8449966718590993	0.985205096826547	0.1955062160675606	FALSE
ENSG00000134152	79768	KATNBL1	KATNBL1	protein_coding	katanin regulatory subunit B1 like 1 [Source:HGNC Symbol;Acc:HGNC:26199]	15	-1	34140674	34210096	0.019439782211708057	6.727404633218511	0.19558567065347982	0.8449968999226211	0.985205096826547	0.19550592471710482	FALSE
ENSG00000124783	6745	SSR1	SSR1	protein_coding	signal sequence receptor subunit 1 [Source:HGNC Symbol;Acc:HGNC:11323]	6	-1	7268306	7347446	0.009866407351777795	7.238982532230188	0.19543621125952984	0.8451076297268652	0.985205096826547	0.1953644696882282	FALSE
ENSG00000176749	8851	CDK5R1	CDK5R1	protein_coding	cyclin dependent kinase 5 regulatory subunit 1 [Source:HGNC Symbol;Acc:HGNC:1775]	17	1	32486993	32491253	-0.02274191314691354	3.869947567369617	-0.19542508376542328	0.8451243679996603	0.985205096826547	-0.1953430872319982	FALSE
ENSG00000148484	6251	RSU1	RSU1	protein_coding	Ras suppressor protein 1 [Source:HGNC Symbol;Acc:HGNC:10464]	10	-1	16590611	16817463	-0.010370415747170014	6.970811600353454	-0.19536953985225394	0.8451785545082854	0.985205096826547	-0.19527386680460973	FALSE
ENSG00000260032	647979	NORAD	NORAD	lncRNA	non-coding RNA activated by DNA damage [Source:HGNC Symbol;Acc:HGNC:44311]	20	-1	36045618	36051018	-0.011082256682514391	7.750327404931328	-0.19528976063840442	0.8452259941920578	0.985205096826547	-0.19521326586083992	FALSE
ENSG00000267318	NA	AC005702.1	AC005702.1	protein_coding	novel protein	17	1	59940908	59973101	-0.01947028061430789	0.6512948734675573	-0.19523421722652232	0.8452635314962217	0.985205096826547	-0.19516531503622797	FALSE
ENSG00000260589	NA	STAM-AS1	STAM-AS1	lncRNA	STAM antisense RNA 1 (head to head) [Source:HGNC Symbol;Acc:HGNC:49568]	10	-1	17641284	17643878	0.02794397984944763	-0.375130951466474	0.19502839040023562	0.8454219289603867	0.985205096826547	0.19496298021919256	FALSE
ENSG00000141577	22994	CEP131	CEP131	protein_coding	centrosomal protein 131 [Source:HGNC Symbol;Acc:HGNC:29511]	17	-1	81189593	81222999	0.013597115599566223	2.031458937099778	0.19499137848212378	0.8454517404426788	0.985205096826547	0.19492490032033996	FALSE
ENSG00000189350	165186	TOGARAM2	TOGARAM2	protein_coding	TOG array regulator of axonemal microtubules 2 [Source:HGNC Symbol;Acc:HGNC:33715]	2	1	28956611	29061373	-0.025469230654838082	2.6711567751156657	-0.19499191721332507	0.845465876102116	0.985205096826547	-0.19490684413879283	FALSE
ENSG00000169957	79724	ZNF768	ZNF768	protein_coding	zinc finger protein 768 [Source:HGNC Symbol;Acc:HGNC:26273]	16	-1	30524004	30526821	-0.014474939699853362	2.212367869265887	-0.19491289362979325	0.8455186279326297	0.985205096826547	-0.19483946216040682	FALSE
ENSG00000034677	25897	RNF19A	RNF19A	protein_coding	ring finger protein 19A, RBR E3 ubiquitin protein ligase [Source:HGNC Symbol;Acc:HGNC:13432]	8	-1	100257060	100336218	0.008488763987738679	6.668227585464331	0.1948853451820954	0.8455433855098318	0.985205096826547	0.19480783864280168	FALSE
ENSG00000116685	90231	KIAA2013	KIAA2013	protein_coding	KIAA2013 [Source:HGNC Symbol;Acc:HGNC:28513]	1	-1	11919591	11926428	-0.012321319410178333	5.627702941925385	-0.1948510997824794	0.8455698521995432	0.985205096826547	-0.19477403224538542	FALSE
ENSG00000223855	NA	AC147651.1	AC147651.1	lncRNA	novel transcript	7	1	520391	525238	-0.027587818415228504	1.4339190795913492	-0.19476997488187967	0.8456399431518494	0.985205096826547	-0.19468450483727204	FALSE
ENSG00000055917	23369	PUM2	PUM2	protein_coding	pumilio RNA binding family member 2 [Source:HGNC Symbol;Acc:HGNC:14958]	2	-1	20248691	20352234	-0.0073062431156394325	8.174169651694402	-0.19469529305689173	0.8456882930957135	0.985205096826547	-0.19462274820154976	FALSE
ENSG00000140386	49855	SCAPER	SCAPER	protein_coding	S-phase cyclin A associated protein in the ER [Source:HGNC Symbol;Acc:HGNC:13081]	15	-1	76347904	76905444	-0.009965277119094118	6.197313906092036	-0.194655357773439	0.8457280417590609	0.985205096826547	-0.19457197840438842	FALSE
ENSG00000174501	400986	ANKRD36C	ANKRD36C	protein_coding	ankyrin repeat domain 36C [Source:HGNC Symbol;Acc:HGNC:32946]	2	-1	95836919	95991831	-0.01589434181204208	4.277753284289287	-0.19464712102242934	0.8457287048243287	0.985205096826547	-0.1945711314949012	FALSE
ENSG00000104320	4683	NBN	NBN	protein_coding	nibrin [Source:HGNC Symbol;Acc:HGNC:7652]	8	-1	89933336	90003228	-0.01616699756757889	6.313405557960507	-0.19460408877801552	0.8457607114678629	0.985205096826547	-0.19453025072290717	FALSE
ENSG00000272555	NA	AC009974.1	AC009974.1	lncRNA	novel transcript	2	1	218818690	218819144	-0.03453680580354107	0.07130556174433238	-0.19458952967433052	0.8457859324168241	0.985205096826547	-0.19449803726908196	FALSE
ENSG00000111266	80824	DUSP16	DUSP16	protein_coding	dual specificity phosphatase 16 [Source:HGNC Symbol;Acc:HGNC:17909]	12	-1	12473282	12562863	-0.012131666101787175	5.292048079539854	-0.19456472765738944	0.8457994690870575	0.985205096826547	-0.1944807476419993	FALSE
ENSG00000204954	728568	C12orf73	C12orf73	protein_coding	chromosome 12 open reading frame 73 [Source:HGNC Symbol;Acc:HGNC:34450]	12	-1	103940763	103965708	-0.013426731699500927	2.945469826129639	-0.19453070497322708	0.8458157238656967	0.985205096826547	-0.194459986404836	FALSE
ENSG00000257605	NA	AC073611.1	AC073611.1	lncRNA	novel transcript, antisense to PFDN5 and C12orf10	12	-1	53298655	53300314	0.036174171443306646	0.18307298706989794	0.1945051536017491	0.8458336327310173	0.985205096826547	0.19443711260070404	FALSE
ENSG00000166913	7529	YWHAB	YWHAB	protein_coding	tyrosine 3-monooxygenase/tryptophan 5-monooxygenase activation protein beta [Source:HGNC Symbol;Acc:HGNC:12849]	20	1	44885702	44908532	0.010074204677902543	9.276987592710492	0.19444068354310737	0.8458913916269873	0.985205096826547	0.1943633416924102	FALSE
ENSG00000186153	51741	WWOX	WWOX	protein_coding	WW domain containing oxidoreductase [Source:HGNC Symbol;Acc:HGNC:12799]	16	1	78099430	79212667	-0.017009647866484734	6.861223333787208	-0.19439691449668772	0.8459255833035262	0.985205096826547	-0.1943196718437595	FALSE
ENSG00000170074	285596	FAM153A	FAM153A	protein_coding	family with sequence similarity 153 member A [Source:HGNC Symbol;Acc:HGNC:29940]	5	-1	177707981	177783398	0.03238170579790367	3.538176364885329	0.1944032192442336	0.8459582230521365	0.985205096826547	0.19427798447405242	FALSE
ENSG00000246922	390595	UBAP1L	UBAP1L	protein_coding	ubiquitin associated protein 1 like [Source:HGNC Symbol;Acc:HGNC:40028]	15	-1	65092770	65115197	-0.016216381036337157	3.067296559516763	-0.1943496459023649	0.8459600954185893	0.985205096826547	-0.19427559310458312	FALSE
ENSG00000139793	10150	MBNL2	MBNL2	protein_coding	muscleblind like splicing regulator 2 [Source:HGNC Symbol;Acc:HGNC:16746]	13	1	97221434	97394120	-0.012092006147524259	5.409579436059424	-0.19427058839680883	0.846019006056205	0.985205096826547	-0.1942003535392727	FALSE
ENSG00000103995	22995	CEP152	CEP152	protein_coding	centrosomal protein 152 [Source:HGNC Symbol;Acc:HGNC:29298]	15	-1	48712928	48811146	0.010844010784498703	3.4910426177769742	0.19401321803313076	0.846222403890612	0.985205096826547	0.19394058607424144	FALSE
ENSG00000132361	23277	CLUH	CLUH	protein_coding	clustered mitochondria homolog [Source:HGNC Symbol;Acc:HGNC:29094]	17	-1	2689386	2712663	-0.013919275580140944	3.9009766783252386	-0.19393774593131108	0.8462787336336101	0.985205096826547	-0.19386864743351725	FALSE
ENSG00000272305	NA	AC096887.1	AC096887.1	protein_coding	novel transcript	3	-1	52969119	53099453	0.02421938735111162	2.9661166793074396	0.1938642290572413	0.8463794059835696	0.985205096826547	0.19374008140630614	FALSE
ENSG00000059573	5832	ALDH18A1	ALDH18A1	protein_coding	aldehyde dehydrogenase 18 family member A1 [Source:HGNC Symbol;Acc:HGNC:9722]	10	-1	95605941	95656711	0.017164498829008945	3.8923669877993246	0.1937833304733164	0.8464068071796351	0.985205096826547	0.19370508860941743	FALSE
ENSG00000196301	NA	HLA-DRB9	HLA-DRB9	unprocessed_pseudogene	major histocompatibility complex, class II, DR beta 9 (pseudogene) [Source:HGNC Symbol;Acc:HGNC:4957]	6	-1	32459821	32473500	-0.038743902800332186	-0.4626828814883156	-0.1935833482526936	0.8465712464392643	0.985205096826547	-0.1934950958372425	FALSE
ENSG00000037749	4238	MFAP3	MFAP3	protein_coding	microfibril associated protein 3 [Source:HGNC Symbol;Acc:HGNC:7034]	5	1	154038906	154220478	0.013899486243071912	4.820983315944635	0.19350647560382686	0.8466183310903457	0.985205096826547	0.19343496921070066	FALSE
ENSG00000148426	254427	PROSER2	PROSER2	protein_coding	proline and serine rich 2 [Source:HGNC Symbol;Acc:HGNC:23728]	10	1	11823339	11872277	0.019541242729695263	1.7257417253156953	0.19345020982431538	0.8466686304401267	0.985205096826547	0.19337073821874692	FALSE
ENSG00000174132	345757	FAM174A	FAM174A	protein_coding	family with sequence similarity 174 member A [Source:HGNC Symbol;Acc:HGNC:24943]	5	1	100535374	100586741	-0.017561040409844075	3.9539275297438152	-0.19339957552440357	0.8467094504802385	0.985205096826547	-0.19331861265087177	FALSE
ENSG00000173852	23333	DPY19L1	DPY19L1	protein_coding	dpy-19 like C-mannosyltransferase 1 [Source:HGNC Symbol;Acc:HGNC:22205]	7	-1	34928876	35038271	0.013797522504734872	4.069211039101916	0.19332487230888082	0.8467682208901484	0.985205096826547	0.19324356609709176	FALSE
ENSG00000173786	1267	CNP	CNP	protein_coding	2',3'-cyclic nucleotide 3' phosphodiesterase [Source:HGNC Symbol;Acc:HGNC:2158]	17	1	41966763	41977740	0.015258816692934829	4.510747180696509	0.19329799362222871	0.8467816851004384	0.985205096826547	0.19322637320058253	FALSE
ENSG00000169629	727851	RGPD8	RGPD8	protein_coding	RANBP2 like and GRIP domain containing 8 [Source:HGNC Symbol;Acc:HGNC:9849]	2	-1	112368369	112434488	-0.02557193068079755	1.3566502721693938	-0.19327122426759752	0.8468197295321501	0.985205096826547	-0.19317779331309826	FALSE
ENSG00000197746	5660	PSAP	PSAP	protein_coding	prosaposin [Source:HGNC Symbol;Acc:HGNC:9498]	10	-1	71816298	71851325	0.012980385356204494	10.46817091541029	0.19317625145487086	0.8468851756574176	0.985205096826547	0.19309422458359696	FALSE
ENSG00000196418	7678	ZNF124	ZNF124	protein_coding	zinc finger protein 124 [Source:HGNC Symbol;Acc:HGNC:12907]	1	-1	247121975	247172016	0.012399823471977989	3.8922800915183102	0.19316248202004463	0.846889035476224	0.985205096826547	0.19308929598933605	FALSE
ENSG00000261371	5175	PECAM1	PECAM1	protein_coding	platelet and endothelial cell adhesion molecule 1 [Source:HGNC Symbol;Acc:HGNC:8823]	17	-1	64319415	64413776	-0.012725648426776814	9.32526439100117	-0.1931564893571804	0.846902899076621	0.985205096826547	-0.19307159362674006	FALSE
ENSG00000139405	84934	RITA1	RITA1	protein_coding	RBPJ interacting and tubulin associated 1 [Source:HGNC Symbol;Acc:HGNC:25925]	12	1	113185526	113192368	-0.015155436276791168	2.170568266006817	-0.19310625631859016	0.8469287846236444	0.985205096826547	-0.19303854066206072	FALSE
ENSG00000173114	54674	LRRN3	LRRN3	protein_coding	leucine rich repeat neuronal 3 [Source:HGNC Symbol;Acc:HGNC:17200]	7	1	111091006	111125454	0.04009719825807423	3.730276175632006	0.19303724665438618	0.8470236002732334	0.985205096826547	0.19291747342317542	FALSE
ENSG00000184226	5101	PCDH9	PCDH9	protein_coding	protocadherin 9 [Source:HGNC Symbol;Acc:HGNC:8661]	13	-1	66302834	67230445	0.032053210750458305	2.554473839146512	0.1928774115644881	0.8471373828625788	0.985205096826547	0.1927721916042745	FALSE
ENSG00000172243	64581	CLEC7A	CLEC7A	protein_coding	C-type lectin domain containing 7A [Source:HGNC Symbol;Acc:HGNC:14558]	12	-1	10116777	10130258	0.018432278085393605	8.560641027865222	0.1928353156431179	0.8471490707658038	0.985205096826547	0.19275726828759293	FALSE
ENSG00000154165	2838	GPR15	GPR15	protein_coding	G protein-coupled receptor 15 [Source:HGNC Symbol;Acc:HGNC:4469]	3	1	98531978	98534681	-0.042590534964738413	2.348431739731124	-0.19283695321074962	0.8471629225681634	0.985205096826547	-0.19273958212271183	FALSE
ENSG00000065518	4710	NDUFB4	NDUFB4	protein_coding	NADH:ubiquinone oxidoreductase subunit B4 [Source:HGNC Symbol;Acc:HGNC:7699]	3	1	120596328	120602507	-0.00767457521024717	4.78064568166127	-0.19278980290814018	0.8471776067608369	0.985205096826547	-0.19272083321667502	FALSE
ENSG00000135211	85025	TMEM60	TMEM60	protein_coding	transmembrane protein 60 [Source:HGNC Symbol;Acc:HGNC:21754]	7	-1	77793728	77798434	-0.010664578340973119	3.5909561629399436	-0.19275544029298947	0.8472035286600812	0.985205096826547	-0.1926877360736419	FALSE
ENSG00000262112	NA	AC015912.1	AC015912.1	lncRNA	novel transcript, antisense to TRIM25	17	1	56888880	56891841	-0.03634711040298156	-0.7473068058348947	-0.19273003811557524	0.8472273223242192	0.985205096826547	-0.19265735645208024	FALSE
ENSG00000272142	NA	AL359643.3	AL359643.3	lncRNA	novel transcript	6	1	5003774	5080946	0.028198709188645532	-0.4054013852570894	0.19266727425155902	0.8472696706969759	0.985205096826547	0.19260328671883714	FALSE
ENSG00000090487	51324	SPG21	SPG21	protein_coding	SPG21 abhydrolase domain containing, maspardin [Source:HGNC Symbol;Acc:HGNC:20373]	15	-1	64963022	64990310	-0.009474653587337123	6.871174488359235	-0.19262596262317763	0.8473143526782692	0.985205096826547	-0.19254623808155633	FALSE
ENSG00000146192	221472	FGD2	FGD2	protein_coding	FYVE, RhoGEF and PH domain containing 2 [Source:HGNC Symbol;Acc:HGNC:3664]	6	1	37005646	37029069	-0.014495584713708709	6.145105542037181	-0.19261752742126803	0.8473169211366272	0.985205096826547	-0.19254295876864544	FALSE
ENSG00000172172	28998	MRPL13	MRPL13	protein_coding	mitochondrial ribosomal protein L13 [Source:HGNC Symbol;Acc:HGNC:14278]	8	-1	120380761	120445402	0.012363139014801128	2.909802263727858	0.1925969556142742	0.8473274565871569	0.985205096826547	0.19252950751560494	FALSE
ENSG00000198876	25853	DCAF12	DCAF12	protein_coding	DDB1 and CUL4 associated factor 12 [Source:HGNC Symbol;Acc:HGNC:19911]	9	-1	34086387	34127399	0.030751669874412357	8.907694343340822	0.1925941312463822	0.8473394491603364	0.985205096826547	0.1925141959074935	FALSE
ENSG00000235863	8705	B3GALT4	B3GALT4	protein_coding	beta-1,3-galactosyltransferase 4 [Source:HGNC Symbol;Acc:HGNC:919]	6	1	33277123	33284832	-0.01146571921173134	3.2071890523362714	-0.1925043519158723	0.8474018876656595	0.985205096826547	-0.19243447780478456	FALSE
ENSG00000132386	5176	SERPINF1	SERPINF1	protein_coding	serpin family F member 1 [Source:HGNC Symbol;Acc:HGNC:8824]	17	1	1762029	1777565	0.026856333168933544	1.5489420705785772	0.19232166401609407	0.8475429527138566	0.985205096826547	0.19225437809114843	FALSE
ENSG00000151461	26019	UPF2	UPF2	protein_coding	UPF2 regulator of nonsense mediated mRNA decay [Source:HGNC Symbol;Acc:HGNC:17854]	10	-1	11920022	12043170	-0.006795342930003834	7.311654706764048	-0.19220938098733564	0.8476383005616761	0.985205096826547	-0.19213264969680174	FALSE
ENSG00000166341	8642	DCHS1	DCHS1	protein_coding	dachsous cadherin-related 1 [Source:HGNC Symbol;Acc:HGNC:13681]	11	-1	6621330	6655809	0.027131632198486244	1.9425477847983537	0.19215001047623914	0.8476946007023742	0.985205096826547	0.19206077394489177	FALSE
ENSG00000272556	NA	GTF2IP13	GTF2IP13	transcribed_unprocessed_pseudogene	general transcription factor IIi pseudogene 13 [Source:HGNC Symbol;Acc:HGNC:51725]	7	1	45769105	45815263	-0.017607559616975132	1.3456399471659322	-0.19212704344456527	0.847701187456454	0.985205096826547	-0.19205236500939257	FALSE
ENSG00000160058	55108	BSDC1	BSDC1	protein_coding	BSD domain containing 1 [Source:HGNC Symbol;Acc:HGNC:25501]	1	-1	32365103	32394731	-0.006241576863089904	5.784816917586367	-0.19206578931057308	0.8477488444898055	0.985205096826547	-0.1919915243813582	FALSE
ENSG00000197147	23507	LRRC8B	LRRC8B	protein_coding	leucine rich repeat containing 8 VRAC subunit B [Source:HGNC Symbol;Acc:HGNC:30692]	1	1	89524836	89597864	0.013938182561008539	4.684256923075158	0.19201433873731114	0.8478006219347617	0.985205096826547	0.19192542429788792	FALSE
ENSG00000197863	388536	ZNF790	ZNF790	protein_coding	zinc finger protein 790 [Source:HGNC Symbol;Acc:HGNC:33114]	19	-1	36817428	36850787	0.014463747255569537	2.68997931691303	0.19188160537766516	0.8478881052159354	0.985205096826547	0.19181374336138748	FALSE
ENSG00000132329	10267	RAMP1	RAMP1	protein_coding	receptor activity modifying protein 1 [Source:HGNC Symbol;Acc:HGNC:9843]	2	1	237858893	237912106	0.03629218902755582	-0.6101579044415155	0.19185376883779828	0.8479111814896976	0.985205096826547	0.19178428464721883	FALSE
ENSG00000138760	950	SCARB2	SCARB2	protein_coding	scavenger receptor class B member 2 [Source:HGNC Symbol;Acc:HGNC:1665]	4	-1	76158737	76234536	0.016393772831878373	5.208816516510472	0.19177752039944287	0.8479720398591183	0.985205096826547	0.19170659485600527	FALSE
ENSG00000099331	4650	MYO9B	MYO9B	protein_coding	myosin IXB [Source:HGNC Symbol;Acc:HGNC:7609]	19	1	17075781	17214537	0.009577624359591752	8.697813131651095	0.1917525644393276	0.8480009589516093	0.985205096826547	0.1916696780999964	FALSE
ENSG00000282995	NA	FRG1EP	FRG1EP	unprocessed_pseudogene	FSHD region gene 1 family member E, pseudogene [Source:HGNC Symbol;Acc:HGNC:51764]	20	-1	29480147	29497179	0.04613864570967566	-0.4271501007956224	0.19167557902993115	0.8480796997108387	0.985205096826547	0.19156916266659552	FALSE
ENSG00000234616	8629	JRK	JRK	protein_coding	Jrk helix-turn-helix protein [Source:HGNC Symbol;Acc:HGNC:6199]	8	-1	142657460	142681968	-0.010729502724258655	3.5467915788973556	-0.19154021147881273	0.8481557336844341	0.985205096826547	-0.19147210437998344	FALSE
ENSG00000007968	1870	E2F2	E2F2	protein_coding	E2F transcription factor 2 [Source:HGNC Symbol;Acc:HGNC:3114]	1	-1	23506438	23531233	0.02348828967060701	4.432329780347515	0.1915338179312624	0.8481738221478508	0.985205096826547	0.19144901450335355	FALSE
ENSG00000143337	26092	TOR1AIP1	TOR1AIP1	protein_coding	torsin 1A interacting protein 1 [Source:HGNC Symbol;Acc:HGNC:29456]	1	1	179882042	179925000	0.013702853653605906	6.423873968401307	0.19146201382664546	0.8482167897133538	0.985205096826547	0.1913941669266178	FALSE
ENSG00000165283	30968	STOML2	STOML2	protein_coding	stomatin like 2 [Source:HGNC Symbol;Acc:HGNC:14559]	9	-1	35099776	35103195	-0.013205601184234528	3.3152489714603646	-0.19136169130263844	0.8482972786518148	0.985205096826547	-0.19129142532125107	FALSE
ENSG00000120697	29880	ALG5	ALG5	protein_coding	ALG5 dolichyl-phosphate beta-glucosyltransferase [Source:HGNC Symbol;Acc:HGNC:20266]	13	-1	36949738	37000261	-0.011281759257669055	3.2930157060960017	-0.19134725741424644	0.8483055800356456	0.985205096826547	-0.19128082898005472	FALSE
ENSG00000246662	NA	LINC00535	LINC00535	lncRNA	long intergenic non-protein coding RNA 535 [Source:HGNC Symbol;Acc:HGNC:43644]	8	-1	93213302	93700433	-0.030082393882610303	0.24378638028786245	-0.19133425175197957	0.8483187420505616	0.985205096826547	-0.19126402830702455	FALSE
ENSG00000176087	113829	SLC35A4	SLC35A4	protein_coding	solute carrier family 35 member A4 [Source:HGNC Symbol;Acc:HGNC:20753]	5	1	140564828	140569100	0.010091847010933463	4.712452794135106	0.19127352404564077	0.848369316894997	0.985205096826547	0.1911994724757127	FALSE
ENSG00000117155	117178	SSX2IP	SSX2IP	protein_coding	SSX family member 2 interacting protein [Source:HGNC Symbol;Acc:HGNC:16509]	1	-1	84643707	84690803	0.01476524238697996	3.494217922955069	0.19125595438389445	0.8483889758639669	0.985205096826547	0.1911743791665523	FALSE
ENSG00000168256	28511	NKIRAS2	NKIRAS2	protein_coding	NFKB inhibitor interacting Ras like 2 [Source:HGNC Symbol;Acc:HGNC:17898]	17	1	42011382	42025644	-0.00963556991009007	4.940005408818405	-0.19120569457162587	0.848423392778757	0.985205096826547	-0.19113044865388829	FALSE
ENSG00000150764	85458	DIXDC1	DIXDC1	protein_coding	DIX domain containing 1 [Source:HGNC Symbol;Acc:HGNC:23695]	11	1	111927144	112022653	-0.02184351370060611	1.4827729638545257	-0.19114127780065027	0.8484742825810341	0.985205096826547	-0.19106549245852114	FALSE
ENSG00000174915	81490	PTDSS2	PTDSS2	protein_coding	phosphatidylserine synthase 2 [Source:HGNC Symbol;Acc:HGNC:15463]	11	1	448268	491399	-0.010388975992315697	3.3393365481924704	-0.19111546100392202	0.848487352655275	0.985205096826547	-0.19104880982986136	FALSE
ENSG00000172264	140733	MACROD2	MACROD2	protein_coding	mono-ADP ribosylhydrolase 2 [Source:HGNC Symbol;Acc:HGNC:16126]	20	1	13995369	16053197	0.02939142880458734	2.1096373630156178	0.19109729390872246	0.8485220719123482	0.985205096826547	0.1910044944657967	FALSE
ENSG00000145416	55016	MARCH1	MARCH1	protein_coding	membrane associated ring-CH-type finger 1 [Source:HGNC Symbol;Acc:HGNC:26077]	4	-1	163524298	164384050	-0.014568807786434768	7.125083611387515	-0.19107542846969047	0.8485251343312703	0.985205096826547	-0.1910005856383669	FALSE
ENSG00000248360	NA	LINC00504	LINC00504	lncRNA	long intergenic non-protein coding RNA 504 [Source:HGNC Symbol;Acc:HGNC:43555]	4	-1	14470465	14888169	-0.024295854738899392	0.8920792607553122	-0.1910522059015549	0.8485435750709271	0.985205096826547	-0.19097704820540998	FALSE
ENSG00000253552	NA	HOXA-AS2	HOXA-AS2	lncRNA	HOXA cluster antisense RNA 2 [Source:HGNC Symbol;Acc:HGNC:43745]	7	1	27107777	27134302	-0.03728775064748935	-0.014882784039125274	-0.19099561469736073	0.8486007390482848	0.985205096826547	-0.19090408579107399	FALSE
ENSG00000108424	3837	KPNB1	KPNB1	protein_coding	karyopherin subunit beta 1 [Source:HGNC Symbol;Acc:HGNC:6400]	17	1	47649476	47685505	-0.012538049188606237	8.554915372334765	-0.19092005966864503	0.8486426582926638	0.985205096826547	-0.19085058195008064	FALSE
ENSG00000071859	9130	FAM50A	FAM50A	protein_coding	family with sequence similarity 50 member A [Source:HGNC Symbol;Acc:HGNC:18786]	X	1	154444141	154450654	0.012127263037894576	3.995585356857305	0.1908614320864246	0.8486889520810013	0.985205096826547	0.19079149527245673	FALSE
ENSG00000283787	NA	PRR33	PRR33	protein_coding	proline rich 33 [Source:HGNC Symbol;Acc:HGNC:35118]	11	-1	1888577	1891895	-0.02463383840897948	1.6005093387968505	-0.1907670430041825	0.8487664741379524	0.985205096826547	-0.19069255215493375	FALSE
ENSG00000140479	5046	PCSK6	PCSK6	protein_coding	proprotein convertase subtilisin/kexin type 6 [Source:HGNC Symbol;Acc:HGNC:8569]	15	-1	101297142	101525202	0.027318080222677565	4.3011439176061765	0.19074046905675543	0.8488033314749355	0.985205096826547	0.19064551097460172	FALSE
ENSG00000171812	1296	COL8A2	COL8A2	protein_coding	collagen type VIII alpha 2 chain [Source:HGNC Symbol;Acc:HGNC:2216]	1	-1	36095239	36125222	-0.025443902086290215	0.6420685144891881	-0.19068285609137023	0.8488299109415172	0.985205096826547	-0.1906115877470159	FALSE
ENSG00000269981	NA	AL627309.7	AL627309.7	processed_pseudogene	novel pseudogene	1	-1	137682	137965	-0.02347354090251752	4.1149576172164934	-0.1905984728014986	0.8489043650199705	0.985205096826547	-0.19051656358225041	FALSE
ENSG00000132274	10346	TRIM22	TRIM22	protein_coding	tripartite motif containing 22 [Source:HGNC Symbol;Acc:HGNC:16379]	11	1	5689697	5737089	0.02690809920028414	8.120003520068689	0.19039807224533006	0.8490503052023718	0.985205096826547	0.19033030820561525	FALSE
ENSG00000258216	NA	AC009522.1	AC009522.1	lncRNA	novel transcript	12	1	89712048	90100763	0.01875683549361673	2.664914728422673	0.19039424614455175	0.8490612273726794	0.985205096826547	0.1903163691098651	FALSE
ENSG00000171174	64080	RBKS	RBKS	protein_coding	ribokinase [Source:HGNC Symbol;Acc:HGNC:30325]	2	-1	27781379	27890681	-0.013701181036188448	2.1723806152366643	-0.1903511804351345	0.8490866715255168	0.985205096826547	-0.19028389690824346	FALSE
ENSG00000171729	55092	TMEM51	TMEM51	protein_coding	transmembrane protein 51 [Source:HGNC Symbol;Acc:HGNC:25488]	1	1	15152532	15220478	-0.03387132819316707	1.4411018777848306	-0.19027065901529006	0.8491614988831182	0.985205096826547	-0.19018840229779818	FALSE
ENSG00000113161	3156	HMGCR	HMGCR	protein_coding	3-hydroxy-3-methylglutaryl-CoA reductase [Source:HGNC Symbol;Acc:HGNC:5006]	5	1	75336329	75362101	0.016606116941224158	5.6463370572090605	0.1901562858711267	0.8492430216956933	0.985205096826547	0.19008436492741118	FALSE
ENSG00000260979	NA	AC022167.3	AC022167.3	lncRNA	novel transcript	16	1	8962706	8966990	0.03163340745929982	0.8250921505325256	0.19010772202503026	0.8492819827789855	0.985205096826547	0.19003464449596907	FALSE
ENSG00000134086	7428	VHL	VHL	protein_coding	von Hippel-Lindau tumor suppressor [Source:HGNC Symbol;Acc:HGNC:12687]	3	1	10141008	10152220	0.010010802321303913	6.209047393489515	0.19007387469169626	0.8493046952845162	0.985205096826547	0.19000566000597738	FALSE
ENSG00000103496	6810	STX4	STX4	protein_coding	syntaxin 4 [Source:HGNC Symbol;Acc:HGNC:11439]	16	1	31032889	31042975	-0.008717539925673812	5.2176633773097105	-0.19007817044423994	0.8493072099184369	0.985205096826547	-0.1900024509739012	FALSE
ENSG00000256771	56242	ZNF253	ZNF253	protein_coding	zinc finger protein 253 [Source:HGNC Symbol;Acc:HGNC:13497]	19	1	19865882	19894674	0.01722729027201586	3.3022301571426445	0.18997448822924268	0.8493882472203236	0.985205096826547	0.18989903684856446	FALSE
ENSG00000102100	7355	SLC35A2	SLC35A2	protein_coding	solute carrier family 35 member A2 [Source:HGNC Symbol;Acc:HGNC:11022]	X	-1	48903180	48911958	0.009941185614116055	3.5371484162499116	0.1899360527751116	0.849414209036384	0.985205096826547	0.18986590662797062	FALSE
ENSG00000128513	25913	POT1	POT1	protein_coding	protection of telomeres 1 [Source:HGNC Symbol;Acc:HGNC:17284]	7	-1	124822386	124929983	0.010194160794011253	4.0882835963972015	0.1898846508032643	0.8494540602564652	0.985205096826547	0.18981505235864451	FALSE
ENSG00000079462	5050	PAFAH1B3	PAFAH1B3	protein_coding	platelet activating factor acetylhydrolase 1b catalytic subunit 3 [Source:HGNC Symbol;Acc:HGNC:8576]	19	-1	42297033	42303546	-0.02063567423615842	1.0023378964813618	-0.1898422368294356	0.8494837709552528	0.985205096826547	-0.18977713876037514	FALSE
ENSG00000131187	2161	F12	F12	protein_coding	coagulation factor XII [Source:HGNC Symbol;Acc:HGNC:3530]	5	-1	177402140	177409576	-0.027924750849292634	0.38922051501975075	-0.18961917558836605	0.8496666362680332	0.985205096826547	-0.189543791720494	FALSE
ENSG00000108406	79665	DHX40	DHX40	protein_coding	DEAH-box helicase 40 [Source:HGNC Symbol;Acc:HGNC:18018]	17	1	59565558	59608345	-0.009560059699231793	4.693190267528388	-0.189221850492039	0.8499741222787923	0.985205096826547	-0.18915144450097318	FALSE
ENSG00000145390	54532	USP53	USP53	protein_coding	ubiquitin specific peptidase 53 [Source:HGNC Symbol;Acc:HGNC:29255]	4	1	119212587	119295517	-0.021048447829657313	4.04899092113333	-0.1892309965240647	0.8499936159268843	0.985205096826547	-0.18912657190066162	FALSE
ENSG00000139133	84920	ALG10	ALG10	protein_coding	ALG10 alpha-1,2-glucosyltransferase [Source:HGNC Symbol;Acc:HGNC:23162]	12	1	34022468	34029694	-0.022338303672073456	1.1716042741960624	-0.18914033573617178	0.8500362769198164	0.985205096826547	-0.1890721397151575	FALSE
ENSG00000198821	919	CD247	CD247	protein_coding	CD247 molecule [Source:HGNC Symbol;Acc:HGNC:1677]	1	-1	167430640	167518610	0.020039794206746286	7.932791404474079	0.18912246984558323	0.8500656484812755	0.985205096826547	0.18903466416007333	FALSE
ENSG00000156411	9556	ATP5MPL	ATP5MPL	protein_coding	ATP synthase membrane subunit 6.8PL [Source:HGNC Symbol;Acc:HGNC:1188]	14	-1	103912288	103928269	-0.013291491713720127	5.218838890487108	-0.18897700828703254	0.8501647207416575	0.985205096826547	-0.18890825853958415	FALSE
ENSG00000047346	56204	FAM214A	FAM214A	protein_coding	family with sequence similarity 214 member A [Source:HGNC Symbol;Acc:HGNC:25609]	15	-1	52581317	52709817	0.012102131589267984	6.188660871884073	0.18895330987102005	0.850186401607882	0.985205096826547	0.1888805964730396	FALSE
ENSG00000151552	5860	QDPR	QDPR	protein_coding	quinoid dihydropteridine reductase [Source:HGNC Symbol;Acc:HGNC:9752]	4	-1	17460261	17512206	0.015116686028827875	3.102864380194702	0.18895363575494373	0.8501875555921672	0.985205096826547	0.18887912413785135	FALSE
ENSG00000100346	8911	CACNA1I	CACNA1I	protein_coding	calcium voltage-gated channel subunit alpha1 I [Source:HGNC Symbol;Acc:HGNC:1396]	22	1	39570753	39689735	0.02603955005883707	2.695518279166713	0.18896722896458581	0.8501903333366867	0.985205096826547	0.18887558009560146	FALSE
ENSG00000116205	127428	TCEANC2	TCEANC2	protein_coding	transcription elongation factor A N-terminal and central domain containing 2 [Source:HGNC Symbol;Acc:HGNC:26494]	1	1	54053584	54112519	-0.0057143010015519025	4.767851745234438	-0.18888795806733139	0.8502346652571349	0.985205096826547	-0.18881901862774414	FALSE
ENSG00000008405	1407	CRY1	CRY1	protein_coding	cryptochrome circadian regulator 1 [Source:HGNC Symbol;Acc:HGNC:2384]	12	-1	106991364	107093549	0.01217787127035308	3.71128338208491	0.18878790212903232	0.8503122500754869	0.985205096826547	0.18872003246321054	FALSE
ENSG00000160299	5116	PCNT	PCNT	protein_coding	pericentrin [Source:HGNC Symbol;Acc:HGNC:16068]	21	1	46324141	46445769	-0.011075817219629691	4.893071608963776	-0.1887887075603927	0.8503150130112416	0.985205096826547	-0.18871650742090074	FALSE
ENSG00000204396	80737	VWA7	VWA7	protein_coding	von Willebrand factor A domain containing 7 [Source:HGNC Symbol;Acc:HGNC:13939]	6	-1	31765590	31777328	-0.02246243034026074	0.6401856857109612	-0.1887384534309539	0.8503523770456392	0.985205096826547	-0.1886688374142055	FALSE
ENSG00000244171	NA	PBX2P1	PBX2P1	processed_pseudogene	PBX homeobox 2 pseudogene 1 [Source:HGNC Symbol;Acc:HGNC:8635]	3	1	143176327	143177617	-0.021162227384913135	0.6796974274381926	-0.18871572468746306	0.8503669181334547	0.985205096826547	-0.1886502856321444	FALSE
ENSG00000120156	7010	TEK	TEK	protein_coding	TEK receptor tyrosine kinase [Source:HGNC Symbol;Acc:HGNC:11724]	9	1	27109141	27230174	-0.04745479209357106	-0.09128408776117611	-0.18873464978384513	0.8503688630921507	0.985205096826547	-0.18864780422368907	FALSE
ENSG00000114767	9136	RRP9	RRP9	protein_coding	ribosomal RNA processing 9, U3 small nucleolar RNA binding protein [Source:HGNC Symbol;Acc:HGNC:16829]	3	-1	51933429	51941904	-0.017733823892092992	1.7154311017180794	-0.18869866292882342	0.8503802948325716	0.985205096826547	-0.18863321945552017	FALSE
ENSG00000147687	83940	TATDN1	TATDN1	protein_coding	TatD DNase domain containing 1 [Source:HGNC Symbol;Acc:HGNC:24220]	8	-1	124488485	124539458	-0.010145645545037052	3.784950392316075	-0.18841838785817247	0.850600008421592	0.985205096826547	-0.18835291369647286	FALSE
ENSG00000124882	2069	EREG	EREG	protein_coding	epiregulin [Source:HGNC Symbol;Acc:HGNC:3443]	4	1	74365145	74388749	-0.044767838429540574	-0.20664288479751194	-0.18832999313755028	0.8506785922967115	0.985205096826547	-0.18825266171310429	FALSE
ENSG00000204560	8449	DHX16	DHX16	protein_coding	DEAH-box helicase 16 [Source:HGNC Symbol;Acc:HGNC:2739]	6	-1	30653119	30673006	0.0057204352290458615	5.170853039825427	0.1883112842303483	0.850684921417922	0.985205096826547	0.1882445875314392	FALSE
ENSG00000267469	NA	AC005944.1	AC005944.1	lncRNA	novel transcript, antisense to AES	19	1	3052910	3053724	-0.02868121827852943	1.6917285034901897	-0.1882812219464378	0.8507087541437051	0.985205096826547	-0.18821418377485635	FALSE
ENSG00000175854	375757	SWI5	SWI5	protein_coding	SWI5 homologous recombination repair protein [Source:HGNC Symbol;Acc:HGNC:31412]	9	1	128275379	128316123	0.01209257814568776	3.2296176635764016	0.18817822609104815	0.8507901780511442	0.985205096826547	0.18811031141857826	FALSE
ENSG00000140598	79631	EFL1	EFL1	protein_coding	elongation factor like GTPase 1 [Source:HGNC Symbol;Acc:HGNC:25789]	15	-1	82130233	82262734	0.011239324702864373	3.8791362076856313	0.18808529800746518	0.8508628511774183	0.985205096826547	0.18801760413481827	FALSE
ENSG00000078018	4133	MAP2	MAP2	protein_coding	microtubule associated protein 2 [Source:HGNC Symbol;Acc:HGNC:6839]	2	1	209424058	209734118	-0.030718186953138493	-0.18004464743725457	-0.18800798428110352	0.850924595791942	0.985205096826547	-0.18793883934901354	FALSE
ENSG00000187608	9636	ISG15	ISG15	protein_coding	ISG15 ubiquitin like modifier [Source:HGNC Symbol;Acc:HGNC:4053]	1	1	1001138	1014540	0.04467436821557058	3.603418119463801	0.18776526256778328	0.8511144675774411	0.985205096826547	0.1876966358839848	FALSE
ENSG00000179262	5886	RAD23A	RAD23A	protein_coding	RAD23 homolog A, nucleotide excision repair protein [Source:HGNC Symbol;Acc:HGNC:9812]	19	1	12945855	12953642	0.019774153011057116	5.650132699881186	0.18769006232427154	0.851182184524071	0.985205096826547	0.1876102577358181	FALSE
ENSG00000197020	163227	ZNF100	ZNF100	protein_coding	zinc finger protein 100 [Source:HGNC Symbol;Acc:HGNC:12880]	19	-1	21722771	21767579	0.01710703462047025	4.305972941852412	0.1876105900528839	0.8512534718228728	0.985205096826547	0.18751932684260633	FALSE
ENSG00000205078	100130958	SYCE1L	SYCE1L	protein_coding	synaptonemal complex central element protein 1 like [Source:HGNC Symbol;Acc:HGNC:37236]	16	1	77199408	77213215	0.022107225066400338	0.2837129145104182	0.18752822396735894	0.8513012559376867	0.985205096826547	0.18745837642876628	FALSE
ENSG00000151689	3628	INPP1	INPP1	protein_coding	inositol polyphosphate-1-phosphatase [Source:HGNC Symbol;Acc:HGNC:6071]	2	1	190343570	190371665	-0.01237572879283455	3.3960714483734997	-0.18742498604296742	0.8513849724976089	0.985205096826547	-0.18735159452477837	FALSE
ENSG00000157933	6497	SKI	SKI	protein_coding	SKI proto-oncogene [Source:HGNC Symbol;Acc:HGNC:10896]	1	1	2228319	2310213	0.011332993987839934	7.052940439133561	0.18739445718418452	0.8514065608957015	0.985205096826547	0.18732405850030245	FALSE
ENSG00000125971	83658	DYNLRB1	DYNLRB1	protein_coding	dynein light chain roadblock-type 1 [Source:HGNC Symbol;Acc:HGNC:15468]	20	1	34516409	34540958	-0.011065977381095493	6.525221213371869	-0.1873958083001321	0.8514077830479647	0.985205096826547	-0.18732249964805342	FALSE
ENSG00000145850	91937	TIMD4	TIMD4	protein_coding	T cell immunoglobulin and mucin domain containing 4 [Source:HGNC Symbol;Acc:HGNC:25132]	5	-1	156919292	156963226	-0.03387847237017558	-0.30879478682104666	-0.18733982060990628	0.8514499146259239	0.985205096826547	-0.18726876120079566	FALSE
ENSG00000272825	NA	AL844908.1	AL844908.1	lncRNA	novel transcript	21	1	44936303	44936954	-0.021053165692989095	1.1346801552196755	-0.18728965859216126	0.8514900511793477	0.985205096826547	-0.18721756789230906	FALSE
ENSG00000118855	64747	MFSD1	MFSD1	protein_coding	major facilitator superfamily domain containing 1 [Source:HGNC Symbol;Acc:HGNC:25874]	3	1	158732198	158829719	-0.013088648702905381	6.5089338888535035	-0.18693171340418155	0.8517717626832756	0.985205096826547	-0.18685826474254602	FALSE
ENSG00000184840	54732	TMED9	TMED9	protein_coding	transmembrane p24 trafficking protein 9 [Source:HGNC Symbol;Acc:HGNC:24878]	5	1	177592203	177597242	-0.012056649802953956	4.898751265060333	-0.18684632327843476	0.8518397122131367	0.985205096826547	-0.18677160352339395	FALSE
ENSG00000107537	5264	PHYH	PHYH	protein_coding	phytanoyl-CoA 2-hydroxylase [Source:HGNC Symbol;Acc:HGNC:8940]	10	-1	13277796	13302412	-0.015037527930378047	2.0754686022313433	-0.18682872830012362	0.8518452678907277	0.985205096826547	-0.18676451800597155	FALSE
ENSG00000130560	10422	UBAC1	UBAC1	protein_coding	UBA domain containing 1 [Source:HGNC Symbol;Acc:HGNC:30221]	9	-1	135932969	135961373	0.008275447689785942	4.7385423074997925	0.18681700121581105	0.8518632589018628	0.985205096826547	0.18674157296222463	FALSE
ENSG00000204592	3133	HLA-E	HLA-E	protein_coding	major histocompatibility complex, class I, E [Source:HGNC Symbol;Acc:HGNC:4962]	6	1	30489509	30494194	0.012051653269201879	11.350370032563012	0.18678313580597547	0.8518870553675958	0.985205096826547	0.18671122401595347	FALSE
ENSG00000227355	NA	AL359644.1	AL359644.1	lncRNA	novel transcript, antisense STOM	9	1	121369893	121463370	-0.020788598475811604	3.0563734235986284	-0.18666775495035087	0.8519958095589788	0.985205096826547	-0.18657252598110677	FALSE
ENSG00000224976	NA	PARP4P2	PARP4P2	unprocessed_pseudogene	poly(ADP-ribose) polymerase family member 4 pseudogene 2 [Source:HGNC Symbol;Acc:HGNC:37760]	13	1	19349137	19407962	-0.027339468930152433	-0.2878376602200498	-0.186582171584238	0.8520411276038542	0.985205096826547	-0.18651473134847815	FALSE
ENSG00000078269	8871	SYNJ2	SYNJ2	protein_coding	synaptojanin 2 [Source:HGNC Symbol;Acc:HGNC:11504]	6	1	157981863	158099176	-0.014457486990425927	4.284116843859901	-0.18652406932813242	0.85210572729516	0.985205096826547	-0.18643234768358985	FALSE
ENSG00000102760	28984	RGCC	RGCC	protein_coding	regulator of cell cycle [Source:HGNC Symbol;Acc:HGNC:20369]	13	1	41457550	41470871	0.017493749285635296	5.109857280057009	0.18644696176404105	0.8521523284594786	0.985205096826547	0.18637291823626304	FALSE
ENSG00000236304	107984360	AP001189.1	AP001189.1	lncRNA	novel transcript	11	1	76657056	76663866	0.035865450836075397	4.345427766399435	0.1864001629733678	0.8522308937244351	0.985205096826547	0.18627272715951618	FALSE
ENSG00000082438	22837	COBLL1	COBLL1	protein_coding	cordon-bleu WH2 repeat protein like 1 [Source:HGNC Symbol;Acc:HGNC:23571]	2	-1	164653624	164843679	-0.02580172540802117	3.1035358473173105	-0.1863156260170762	0.852259344359458	0.985205096826547	-0.18623644568673875	FALSE
ENSG00000168813	22847	ZNF507	ZNF507	protein_coding	zinc finger protein 507 [Source:HGNC Symbol;Acc:HGNC:23783]	19	1	32345594	32387667	-0.015777097462325695	3.742182374287706	-0.18628794146585248	0.8522757844670255	0.985205096826547	-0.18621548066662572	FALSE
ENSG00000254275	NA	LINC00824	LINC00824	lncRNA	long intergenic non-protein coding RNA 824 [Source:HGNC Symbol;Acc:HGNC:50281]	8	-1	128405269	128564679	0.03787643116768252	0.3793160184141076	0.18620680296137318	0.8523572646761934	0.985205096826547	0.18611157536312067	FALSE
ENSG00000246363	NA	LINC02458	LINC02458	lncRNA	long intergenic non-protein coding RNA 2458 [Source:HGNC Symbol;Acc:HGNC:53394]	12	-1	89010681	89309566	0.027504203121271775	3.2409601110412853	0.18614071136720586	0.8523972478695404	0.985205096826547	0.18606058867572456	FALSE
ENSG00000230532	NA	AC091133.1	AC091133.1	lncRNA	novel transcript	17	1	48931791	48937100	0.013285979408311777	1.4946071788586501	0.18611017350602221	0.8524071730211988	0.985205096826547	0.18604793216767151	FALSE
ENSG00000137331	8870	IER3	IER3	protein_coding	immediate early response 3 [Source:HGNC Symbol;Acc:HGNC:5392]	6	-1	30743199	30744548	0.019442139888415255	4.13734578677069	0.1860014282985478	0.8525106518737132	0.985205096826547	0.18591597818238909	FALSE
ENSG00000214413	92482	BBIP1	BBIP1	protein_coding	BBSome interacting protein 1 [Source:HGNC Symbol;Acc:HGNC:28093]	10	-1	110898728	110919201	0.01046636048246441	5.577020124500929	0.18598435184151646	0.8525140299183659	0.985205096826547	0.18591167062779038	FALSE
ENSG00000262413	NA	AC145207.2	AC145207.2	lncRNA	novel transcript, antisense ARHGDIA	17	1	81867721	81868552	-0.026598146612295315	0.9654084028837032	-0.1859729010506647	0.852519038721289	0.985205096826547	-0.1859052835983588	FALSE
ENSG00000247373	NA	TMED2-DT	TMED2-DT	lncRNA	TMED2 divergent transcript [Source:HGNC Symbol;Acc:HGNC:53346]	12	-1	123575891	123585115	0.016626655777871813	1.3591470018501715	0.18587622887096206	0.8525924808166059	0.9852165663373592	0.18581163398378675	FALSE
ENSG00000234184	101927412	LINC01781	LINC01781	lncRNA	long intergenic non-protein coding RNA 1781 [Source:HGNC Symbol;Acc:HGNC:52571]	1	1	80535755	80646791	-0.03806410239721844	0.03618330239742073	-0.18544103868958653	0.8529385299086347	0.985369201823828	-0.18537039174366124	FALSE
ENSG00000196154	6275	S100A4	S100A4	protein_coding	S100 calcium binding protein A4 [Source:HGNC Symbol;Acc:HGNC:10494]	1	-1	153543613	153550136	0.017674180635712133	8.209564444225627	0.18543535857590826	0.8529423192772875	0.985369201823828	0.18536556017389275	FALSE
ENSG00000149564	90952	ESAM	ESAM	protein_coding	endothelial cell adhesion molecule [Source:HGNC Symbol;Acc:HGNC:17474]	11	-1	124752583	124762290	0.021462216357536867	3.9701691131584362	0.18531151803174947	0.853054371930858	0.985369201823828	0.1852226913074054	FALSE
ENSG00000135077	84868	HAVCR2	HAVCR2	protein_coding	hepatitis A virus cellular receptor 2 [Source:HGNC Symbol;Acc:HGNC:18437]	5	-1	157085832	157142869	-0.010206841138354683	5.101160886529079	-0.1852167773428518	0.8531168049024621	0.985369201823828	-0.18514308994317247	FALSE
ENSG00000074319	7251	TSG101	TSG101	protein_coding	tumor susceptibility 101 [Source:HGNC Symbol;Acc:HGNC:15971]	11	-1	18468336	18526951	-0.007369536734622706	6.587711098158606	-0.18521232515706654	0.85311829611265	0.985369201823828	-0.1851411886806415	FALSE
ENSG00000136045	11137	PWP1	PWP1	protein_coding	PWP1 homolog, endonuclein [Source:HGNC Symbol;Acc:HGNC:17015]	12	1	107685799	107713162	0.010191201717645981	4.428531343585117	0.18519888748726074	0.8531300421231062	0.985369201823828	0.18512621278062427	FALSE
ENSG00000125485	64794	DDX31	DDX31	protein_coding	DEAD-box helicase 31 [Source:HGNC Symbol;Acc:HGNC:16715]	9	-1	132592997	132670401	-0.014607740835754335	3.253488593980202	-0.1850530869707831	0.8532433530454414	0.985369201823828	-0.18498174602641304	FALSE
ENSG00000227356	NA	LINC00866	LINC00866	lncRNA	long intergenic non-protein coding RNA 866 [Source:HGNC Symbol;Acc:HGNC:45232]	10	-1	97828478	97849798	-0.027208890932295338	0.564302840846733	-0.1849587326065135	0.8533127292885737	0.985369201823828	-0.18489329608243427	FALSE
ENSG00000247011	NA	AC005920.1	AC005920.1	lncRNA	novel transcript	17	-1	50934989	50944713	-0.030715546340293776	-0.17447121778557462	-0.1849297694570129	0.8533339708816063	0.985369201823828	-0.18486621479984885	FALSE
ENSG00000205740	NA	AL359878.1	AL359878.1	lncRNA	novel transcript, antisense to GTPBP4	10	-1	971146	988341	-0.015987081835379557	1.2562765222991226	-0.1848593947930772	0.853390187585653	0.985369201823828	-0.1847945437839076	FALSE
ENSG00000100478	11154	AP4S1	AP4S1	protein_coding	adaptor related protein complex 4 subunit sigma 1 [Source:HGNC Symbol;Acc:HGNC:575]	14	1	31025106	31130996	0.010226483769891548	3.6860093301159953	0.18469094429591243	0.8535269555383084	0.985369201823828	0.1846201814570697	FALSE
ENSG00000112237	892	CCNC	CCNC	protein_coding	cyclin C [Source:HGNC Symbol;Acc:HGNC:1581]	6	-1	99542387	99568825	0.009938389379919421	4.961372800885096	0.18463507358598868	0.85356934653701	0.985369201823828	0.1845661392845087	FALSE
ENSG00000230489	NA	VAV3-AS1	VAV3-AS1	lncRNA	VAV3 antisense RNA 1 [Source:HGNC Symbol;Acc:HGNC:40608]	1	1	107964443	107994607	0.018797162239932774	2.2187006362541495	0.18462754091037403	0.8535862007069616	0.985369201823828	0.18454465289258784	FALSE
ENSG00000143815	3930	LBR	LBR	protein_coding	lamin B receptor [Source:HGNC Symbol;Acc:HGNC:6518]	1	-1	225401502	225428925	-0.016670342292098184	8.36225068922799	-0.18446579058864354	0.8537018582095323	0.985369201823828	-0.18439721022948802	FALSE
ENSG00000109083	90410	IFT20	IFT20	protein_coding	intraflagellar transport 20 [Source:HGNC Symbol;Acc:HGNC:30989]	17	-1	28328325	28335489	-0.010075438214502519	4.165821680620044	-0.18435884800417673	0.8537848888847555	0.985369201823828	-0.18429136341721053	FALSE
ENSG00000138279	310	ANXA7	ANXA7	protein_coding	annexin A7 [Source:HGNC Symbol;Acc:HGNC:545]	10	-1	73375101	73414076	-0.008007822552702493	6.321737839488948	-0.1843304368911155	0.8538070133952825	0.985369201823828	-0.18426315962414389	FALSE
ENSG00000121957	29899	GPSM2	GPSM2	protein_coding	G protein signaling modulator 2 [Source:HGNC Symbol;Acc:HGNC:29501]	1	1	108875350	108934545	0.01685055587659301	3.40437179598763	0.18427721199722982	0.8538528728874138	0.985369201823828	0.18420469951502574	FALSE
ENSG00000106459	4899	NRF1	NRF1	protein_coding	nuclear respiratory factor 1 [Source:HGNC Symbol;Acc:HGNC:7996]	7	1	129611720	129757082	0.007284012271421503	6.387353737382718	0.18422224290095562	0.8538969319488079	0.985369201823828	0.18414853512626012	FALSE
ENSG00000285999	NA	AC025442.2	AC025442.2	lncRNA	novel transcipt	5	1	66085405	66093937	0.013391868026598086	3.58393935707839	0.18417529009567749	0.8539315847408868	0.985369201823828	0.18410436180881412	FALSE
ENSG00000112584	84498	FAM120B	FAM120B	protein_coding	family with sequence similarity 120B [Source:HGNC Symbol;Acc:HGNC:21109]	6	1	170290703	170407065	-0.007590339307928851	6.6595567953128505	-0.1840952958309474	0.8539992888441006	0.9853740213688049	-0.18401805768304266	FALSE
ENSG00000102032	5973	RENBP	RENBP	protein_coding	renin binding protein [Source:HGNC Symbol;Acc:HGNC:9959]	X	-1	153935269	153944687	-0.015453501722881846	4.262780594131122	-0.1836201599575764	0.8543742295770782	0.9854434711325242	-0.183540136080247	FALSE
ENSG00000171723	10243	GPHN	GPHN	protein_coding	gephyrin [Source:HGNC Symbol;Acc:HGNC:15465]	14	1	66507407	67181803	0.013743750157682477	5.48859692404557	0.1835877995434625	0.8543945831359256	0.9854434711325242	0.1835141934326127	FALSE
ENSG00000163521	79411	GLB1L	GLB1L	protein_coding	galactosidase beta 1 like [Source:HGNC Symbol;Acc:HGNC:28129]	2	-1	219236598	219245478	-0.02278422993145446	1.339015039964005	-0.1835660789073725	0.8544288009077728	0.9854434711325242	-0.1834705797363955	FALSE
ENSG00000007392	55692	LUC7L	LUC7L	protein_coding	LUC7 like [Source:HGNC Symbol;Acc:HGNC:6723]	16	-1	188969	229463	0.010242524040271483	5.6112418326800855	0.18352983694764324	0.8544375528038453	0.9854434711325242	0.18345942469624682	FALSE
ENSG00000168477	7148	TNXB	TNXB	protein_coding	tenascin XB [Source:HGNC Symbol;Acc:HGNC:11976]	6	-1	32041153	32115334	-0.021568110926196454	0.4367208342443191	-0.1834993504303109	0.8544564155338615	0.9854434711325242	-0.18343538261101489	FALSE
ENSG00000178802	4351	MPI	MPI	protein_coding	mannose phosphate isomerase [Source:HGNC Symbol;Acc:HGNC:7216]	15	1	74890005	74902219	0.014892946247476058	3.613086700233878	0.1834719702072314	0.8544831100529447	0.9854434711325242	0.18340135845414288	FALSE
ENSG00000285230	NA	RALY-AS1	RALY-AS1	lncRNA	RALY antisense RNA 1 [Source:HGNC Symbol;Acc:HGNC:50743]	20	-1	33980679	33994357	0.019156315503588317	0.7194246727987906	0.18340321293292863	0.8545318764199735	0.9854434711325242	0.18333920262794354	FALSE
ENSG00000180875	64388	GREM2	GREM2	protein_coding	gremlin 2, DAN family BMP antagonist [Source:HGNC Symbol;Acc:HGNC:17655]	1	-1	240489573	240612155	-0.03258706087256742	1.1603494887545047	-0.1833851525439833	0.8545677345241173	0.9854434711325242	-0.1832934996529763	FALSE
ENSG00000166478	7702	ZNF143	ZNF143	protein_coding	zinc finger protein 143 [Source:HGNC Symbol;Acc:HGNC:12928]	11	1	9460319	9528524	0.009030606042794709	5.551367490537156	0.18288247096362648	0.8549416390145129	0.9855325645090354	0.1828169621800166	FALSE
ENSG00000196365	9361	LONP1	LONP1	protein_coding	lon peptidase 1, mitochondrial [Source:HGNC Symbol;Acc:HGNC:9479]	19	-1	5691834	5720572	0.011810567000062555	4.1116445256616725	0.1828667199042126	0.8549547044886383	0.9855325645090354	0.18280031111732828	FALSE
ENSG00000234425	NA	AL138930.1	AL138930.1	lncRNA	novel transcript	1	1	160537073	160571458	-0.030836839342566646	-0.5683709645830045	-0.182707104530005	0.855076847945431	0.9855325645090354	-0.18264464999753355	FALSE
ENSG00000004779	4706	NDUFAB1	NDUFAB1	protein_coding	NADH:ubiquinone oxidoreductase subunit AB1 [Source:HGNC Symbol;Acc:HGNC:7694]	16	-1	23581014	23596316	0.010251714654165411	3.602717375124301	0.18264640244688268	0.8551250049068826	0.9855325645090354	0.1825832793916448	FALSE
ENSG00000122043	NA	LINC00544	LINC00544	lncRNA	long intergenic non-protein coding RNA 544 [Source:HGNC Symbol;Acc:HGNC:43679]	13	1	29935771	29950488	0.029493136349666445	0.23252408348153009	0.1824855716849953	0.8552518024359383	0.9855325645090354	0.18242169355667542	FALSE
ENSG00000103145	54985	HCFC1R1	HCFC1R1	protein_coding	host cell factor C1 regulator 1 [Source:HGNC Symbol;Acc:HGNC:21198]	16	-1	3022620	3024286	0.014917161305807891	2.5308365282516183	0.18240912068290213	0.8553117745890975	0.9855325645090354	0.18234526903870923	FALSE
ENSG00000115956	5341	PLEK	PLEK	protein_coding	pleckstrin [Source:HGNC Symbol;Acc:HGNC:9070]	2	1	68365282	68397453	-0.01198503612876145	8.132816502494835	-0.18236844525780824	0.8553476937660172	0.9855325645090354	-0.18229949654176839	FALSE
ENSG00000090372	29888	STRN4	STRN4	protein_coding	striatin 4 [Source:HGNC Symbol;Acc:HGNC:15721]	19	-1	46719511	46746994	0.009161773301691767	6.245881933095372	0.18235024889975432	0.8553698839259027	0.9855325645090354	0.18227121938575253	FALSE
ENSG00000173338	10089	KCNK7	KCNK7	protein_coding	potassium two pore domain channel subfamily K member 7 [Source:HGNC Symbol;Acc:HGNC:6282]	11	-1	65592855	65595996	-0.02412335265743004	0.11269784864308428	-0.18227579492161583	0.8554175564012072	0.9855325645090354	-0.18221047033787727	FALSE
ENSG00000125977	8894	EIF2S2	EIF2S2	protein_coding	eukaryotic translation initiation factor 2 subunit beta [Source:HGNC Symbol;Acc:HGNC:3266]	20	-1	34088309	34112243	-0.007733775496594042	5.954640021811565	-0.18218059495380004	0.8554942379428574	0.9855325645090354	-0.18211275643968552	FALSE
ENSG00000174136	285704	RGMB	RGMB	protein_coding	repulsive guidance molecule BMP co-receptor b [Source:HGNC Symbol;Acc:HGNC:26896]	5	1	98768650	98798643	0.025391434629062903	2.0958665336092466	0.18218060825348728	0.855506913727854	0.9855325645090354	0.1820966040841898	FALSE
ENSG00000115486	2677	GGCX	GGCX	protein_coding	gamma-glutamyl carboxylase [Source:HGNC Symbol;Acc:HGNC:4247]	2	-1	85544720	85561547	0.009562056455886037	3.96759559490223	0.18213930435718323	0.855525634210496	0.9855325645090354	0.18207274924684894	FALSE
ENSG00000285535	NA	AC021683.5	AC021683.5	lncRNA	novel transcript	17	1	77590532	77680687	0.03891134355283099	1.7217722258748505	0.1820832845717883	0.8556213469550077	0.9855325645090354	0.18195078755962735	FALSE
ENSG00000270008	NA	AL137247.2	AL137247.2	lncRNA	novel transcript	13	-1	32425358	32432954	-0.028960428419607664	0.015209272516706387	-0.18200289508188724	0.8556335736619889	0.9855325645090354	-0.18193520790868697	FALSE
ENSG00000259146	NA	AC005476.2	AC005476.2	lncRNA	novel transcript, antisense to SIPA1L1	14	-1	71292729	71321882	-0.021898876401648004	0.5424316591549818	-0.1818036600577171	0.8557876205286195	0.9855325645090354	-0.18173892037397968	FALSE
ENSG00000263528	9641	IKBKE	IKBKE	protein_coding	inhibitor of nuclear factor kappa B kinase subunit epsilon [Source:HGNC Symbol;Acc:HGNC:14552]	1	1	206470476	206496889	0.011715054824875892	4.878425811045733	0.18176844547661508	0.8558180592981589	0.9855325645090354	0.18170013592154596	FALSE
ENSG00000185608	64976	MRPL40	MRPL40	protein_coding	mitochondrial ribosomal protein L40 [Source:HGNC Symbol;Acc:HGNC:14491]	22	1	19431902	19436075	0.015331434066722771	2.3592572709619257	0.181714498496767	0.8558564466855625	0.9855325645090354	0.18165122389383562	FALSE
ENSG00000251095	NA	AC093866.1	AC093866.1	lncRNA	novel transcript	4	1	89410960	89726752	-0.041076287714683524	-0.3801564416048175	-0.18171566407257628	0.8558601548087093	0.9855325645090354	-0.1816464991404534	FALSE
ENSG00000036549	26009	AC118549.1	AC118549.1	protein_coding	zinc finger ZZ-type containing 3 [Source:NCBI gene;Acc:26009]	1	-1	77562416	77683419	0.011820926765323314	5.415887122935263	0.1817054126582561	0.8558696963790752	0.9855325645090354	0.1816343416429943	FALSE
ENSG00000100722	79882	ZC3H14	ZC3H14	protein_coding	zinc finger CCCH-type containing 14 [Source:HGNC Symbol;Acc:HGNC:20509]	14	1	88562970	88627596	0.00895158436766863	4.826646384029956	0.1816411735002665	0.8559157485978477	0.9855325645090354	0.18157566407632142	FALSE
ENSG00000230426	NA	ERVMER61-1	ERVMER61-1	lncRNA	endogenous retrovirus group MER61 member 1 [Source:HGNC Symbol;Acc:HGNC:27919]	1	1	187070700	187686628	-0.01954639601884267	2.584644023000753	-0.1815016075823706	0.8560366753407189	0.9855424381651682	-0.18142158789551638	FALSE
ENSG00000270379	256957	HEATR9	HEATR9	protein_coding	HEAT repeat containing 9 [Source:HGNC Symbol;Acc:HGNC:26548]	17	-1	35854946	35868891	0.0366319827947148	0.5763854706821022	0.18145781639086336	0.8560723620347934	0.9855424381651682	0.18137611929318614	FALSE
ENSG00000111785	55188	RIC8B	RIC8B	protein_coding	RIC8 guanine nucleotide exchange factor B [Source:HGNC Symbol;Acc:HGNC:25555]	12	1	106774621	106889316	0.012117160317134612	4.4447900433972	0.18138761280521692	0.8561149385492539	0.9855424381651682	0.18132187282544943	FALSE
ENSG00000177225	347862	GATD1	GATD1	protein_coding	glutamine amidotransferase like class 1 domain containing 1 [Source:HGNC Symbol;Acc:HGNC:26616]	11	-1	767220	777488	0.010127089746970075	3.6822495394420427	0.18117809620699762	0.8562794724688068	0.9856230357987373	0.1811122462129151	FALSE
ENSG00000135272	29969	MDFIC	MDFIC	protein_coding	MyoD family inhibitor domain containing [Source:HGNC Symbol;Acc:HGNC:28870]	7	1	114922154	115019202	0.01286147804963278	6.458670963639407	0.1810754165080304	0.8563632493001252	0.9856230357987373	0.1810055122932475	FALSE
ENSG00000053372	51154	MRTO4	MRTO4	protein_coding	MRT4 homolog, ribosome maturation factor [Source:HGNC Symbol;Acc:HGNC:18477]	1	1	19251805	19260128	-0.01594177327286639	2.97991161597655	-0.18100900880487783	0.8564119903226366	0.9856230357987373	-0.18094341587823543	FALSE
ENSG00000164037	150159	SLC9B1	SLC9B1	protein_coding	solute carrier family 9 member B1 [Source:HGNC Symbol;Acc:HGNC:24244]	4	-1	102885048	103019719	0.018100947304685366	2.0791429996308857	0.18097894407389653	0.8564391255557592	0.9856230357987373	0.1809088456974391	FALSE
ENSG00000164211	134429	STARD4	STARD4	protein_coding	StAR related lipid transfer domain containing 4 [Source:HGNC Symbol;Acc:HGNC:18058]	5	-1	111496033	111512590	0.019103558920338326	2.6857786681522575	0.18084062706626608	0.8565477495008215	0.9856293130914715	0.18077046138112096	FALSE
ENSG00000153157	221711	SYCP2L	SYCP2L	protein_coding	synaptonemal complex protein 2 like [Source:HGNC Symbol;Acc:HGNC:21537]	6	1	10886831	10979320	-0.05467129272586366	-0.0834251746866178	-0.18074809997738006	0.8566455496683273	0.9856293130914715	-0.18064586926092444	FALSE
ENSG00000099800	26517	TIMM13	TIMM13	protein_coding	translocase of inner mitochondrial membrane 13 [Source:HGNC Symbol;Acc:HGNC:11816]	19	-1	2425625	2427586	-0.015621855579061705	3.1429254876438746	-0.1806533415860929	0.8566907084305366	0.9856293130914715	-0.18058834038843907	FALSE
ENSG00000171700	10287	RGS19	RGS19	protein_coding	regulator of G protein signaling 19 [Source:HGNC Symbol;Acc:HGNC:13735]	20	-1	64073181	64079988	-0.012349503299478037	6.52415764099158	-0.18061058039402866	0.8567275982982704	0.9856293130914715	-0.1805413459102156	FALSE
ENSG00000050555	10319	LAMC3	LAMC3	protein_coding	laminin subunit gamma 3 [Source:HGNC Symbol;Acc:HGNC:6494]	9	1	131009174	131094473	0.04182329508365701	-0.638349900608455	0.18055543171431937	0.8567798578175325	0.9856293130914715	0.18047477251718808	FALSE
ENSG00000204439	57827	C6orf47	C6orf47	protein_coding	chromosome 6 open reading frame 47 [Source:HGNC Symbol;Acc:HGNC:19076]	6	-1	31658298	31660778	-0.009617601581096036	3.585757444670376	-0.18042116502947877	0.8568742620371568	0.9856293130914715	-0.18035451302458297	FALSE
ENSG00000197121	80055	PGAP1	PGAP1	protein_coding	post-GPI attachment to proteins 1 [Source:HGNC Symbol;Acc:HGNC:25712]	2	-1	196833004	196927796	-0.016109048694568973	2.850763262978771	-0.18040174681451115	0.8568893873404998	0.9856293130914715	-0.18033524547041846	FALSE
ENSG00000250317	389203	SMIM20	SMIM20	protein_coding	small integral membrane protein 20 [Source:HGNC Symbol;Acc:HGNC:37260]	4	1	25861830	25929874	0.008752638356535059	3.2439862879827173	0.17999492419581783	0.8572071816314063	0.9856739130308922	0.17993043476297674	FALSE
ENSG00000227953	NA	LINC01341	LINC01341	lncRNA	long intergenic non-protein coding RNA 1341 [Source:HGNC Symbol;Acc:HGNC:49457]	1	1	246775880	246792385	0.028001177192602006	-0.06930621360315295	0.17996993949101708	0.8572284873259133	0.9856739130308922	0.17990329633373325	FALSE
ENSG00000172888	285268	ZNF621	ZNF621	protein_coding	zinc finger protein 621 [Source:HGNC Symbol;Acc:HGNC:24787]	3	1	40524878	40574685	0.015548679276377264	4.009894252281216	0.17996248442586735	0.8572354720336963	0.9856739130308922	0.17989439949240063	FALSE
ENSG00000012174	51360	MBTPS2	MBTPS2	protein_coding	membrane bound transcription factor peptidase, site 2 [Source:HGNC Symbol;Acc:HGNC:15455]	X	1	21839617	21885423	-0.011768787555642035	2.846987502696469	-0.17994547709612324	0.8572471232249502	0.9856739130308922	-0.17987955870280423	FALSE
ENSG00000025156	3298	HSF2	HSF2	protein_coding	heat shock transcription factor 2 [Source:HGNC Symbol;Acc:HGNC:5225]	6	1	122399551	122433119	-0.015321312912079499	3.089898673578648	-0.17985101034421833	0.8573290239544249	0.9856739130308922	-0.17977523817085103	FALSE
ENSG00000100918	9985	REC8	REC8	protein_coding	REC8 meiotic recombination protein [Source:HGNC Symbol;Acc:HGNC:16879]	14	1	24171853	24180257	0.015880281866228252	4.786536510041714	0.1798095444766718	0.8573552938931815	0.9856739130308922	0.17974177741832445	FALSE
ENSG00000001167	4800	NFYA	NFYA	protein_coding	nuclear transcription factor Y subunit alpha [Source:HGNC Symbol;Acc:HGNC:7804]	6	1	41072945	41099976	0.011887508654308654	5.054548381206371	0.1795461155983152	0.8575598222474203	0.9856739130308922	0.17948127083764817	FALSE
ENSG00000172572	5139	PDE3A	PDE3A	protein_coding	phosphodiesterase 3A [Source:HGNC Symbol;Acc:HGNC:8778]	12	1	20369245	20684381	0.026481637935141772	0.7261998210964907	0.17939637341536074	0.8576859385416815	0.9856739130308922	0.1793206433156008	FALSE
ENSG00000140450	91947	ARRDC4	ARRDC4	protein_coding	arrestin domain containing 4 [Source:HGNC Symbol;Acc:HGNC:28087]	15	1	97960703	97973833	-0.020826473463722905	4.300388365941268	-0.17915884638193738	0.8578838462096747	0.9856739130308922	-0.1790685883177747	FALSE
ENSG00000135763	9816	URB2	URB2	protein_coding	URB2 ribosome biogenesis homolog [Source:HGNC Symbol;Acc:HGNC:28967]	1	1	229626247	229660200	-0.015578632932849779	2.4163579526384904	-0.17911749160710425	0.8578972302229291	0.9856739130308922	-0.17905154286344083	FALSE
ENSG00000074266	8726	EED	EED	protein_coding	embryonic ectoderm development [Source:HGNC Symbol;Acc:HGNC:3188]	11	1	86244753	86278813	0.00774993847078953	4.520102026338942	0.17909235341372778	0.857916095149292	0.9856739130308922	0.1790275171805325	FALSE
ENSG00000160613	9159	PCSK7	PCSK7	protein_coding	proprotein convertase subtilisin/kexin type 7 [Source:HGNC Symbol;Acc:HGNC:8748]	11	-1	117204337	117232525	0.010996316462941635	6.8861416567269575	0.17908581178415153	0.8579263528028791	0.9856739130308922	0.17901445345001452	FALSE
ENSG00000172164	6641	SNTB1	SNTB1	protein_coding	syntrophin beta 1 [Source:HGNC Symbol;Acc:HGNC:11168]	8	-1	120535745	120813273	-0.010205671915273662	6.395739402926525	-0.1790552325043385	0.8579499606503413	0.9856739130308922	-0.17898438757147805	FALSE
ENSG00000225643	NA	AL606491.1	AL606491.1	lncRNA	novel transcript	1	1	25581478	25590356	-0.029690870428918714	-0.47711157561628353	-0.1790117678218045	0.8579770403657253	0.9856739130308922	-0.1789499002794284	FALSE
ENSG00000112210	51715	RAB23	RAB23	protein_coding	RAB23, member RAS oncogene family [Source:HGNC Symbol;Acc:HGNC:14263]	6	-1	57186992	57222307	-0.025798535839907544	0.08282625214605999	-0.1788683671369104	0.8580911417503913	0.9856739130308922	-0.17880458913309621	FALSE
ENSG00000172270	682	BSG	BSG	protein_coding	basigin (Ok blood group) [Source:HGNC Symbol;Acc:HGNC:1116]	19	1	571277	583493	-0.020957396988721122	7.684147569049818	-0.1788602803876831	0.8581052108670792	0.9856739130308922	-0.17878667200054707	FALSE
ENSG00000205639	388931	MFSD2B	MFSD2B	protein_coding	major facilitator superfamily domain containing 2B [Source:HGNC Symbol;Acc:HGNC:37207]	2	1	24010081	24063321	0.025843598687170122	3.105080519598716	0.17868260923626278	0.8582472073601335	0.9856739130308922	0.1786058415435612	FALSE
ENSG00000222011	222234	FAM185A	FAM185A	protein_coding	family with sequence similarity 185 member A [Source:HGNC Symbol;Acc:HGNC:22412]	7	1	102748971	102809225	-0.011305332606312835	3.435309938197923	-0.17863245295943017	0.8582818956254851	0.9856739130308922	-0.1785616674328543	FALSE
ENSG00000158201	171586	ABHD3	ABHD3	protein_coding	abhydrolase domain containing 3 [Source:HGNC Symbol;Acc:HGNC:18718]	18	-1	21650901	21704780	-0.013388116167055486	8.318492833782274	-0.17862770626042332	0.858287806120265	0.9856739130308922	-0.17855414069022707	FALSE
ENSG00000146733	5723	PSPH	PSPH	protein_coding	phosphoserine phosphatase [Source:HGNC Symbol;Acc:HGNC:9577]	7	-1	56011051	56051604	-0.01378521690762069	1.7192589859489726	-0.17860489160882362	0.858296007420138	0.9856739130308922	-0.178543696729676	FALSE
ENSG00000180185	81889	FAHD1	FAHD1	protein_coding	fumarylacetoacetate hydrolase domain containing 1 [Source:HGNC Symbol;Acc:HGNC:14169]	16	1	1826941	1840207	0.015174829698860304	3.6343920613261274	0.17859828485483398	0.8583066527778446	0.9856739130308922	0.1785301404081839	FALSE
ENSG00000123689	50486	G0S2	G0S2	protein_coding	G0/G1 switch 2 [Source:HGNC Symbol;Acc:HGNC:30229]	1	1	209675412	209676390	-0.03447773353427053	0.5774757518293273	-0.17839574643179437	0.8584695145014596	0.9856739130308922	-0.17832274837716575	FALSE
ENSG00000179397	257044	CATSPERE	CATSPERE	protein_coding	catsper channel auxiliary subunit epsilon [Source:HGNC Symbol;Acc:HGNC:28491]	1	1	244454377	244641177	0.014672313141127713	2.3411908008426976	0.17835279133801224	0.8584977754872032	0.9856739130308922	0.17828676094023724	FALSE
ENSG00000257150	NA	PGAM1P5	PGAM1P5	transcribed_processed_pseudogene	phosphoglycerate mutase 1 pseudogene 5 [Source:HGNC Symbol;Acc:HGNC:42452]	12	1	95551582	95673999	0.030775070445278718	-0.07655402074743997	0.17835159675301243	0.8584993025978045	0.9856739130308922	0.17828481632970228	FALSE
ENSG00000169021	7386	UQCRFS1	UQCRFS1	protein_coding	ubiquinol-cytochrome c reductase, Rieske iron-sulfur polypeptide 1 [Source:HGNC Symbol;Acc:HGNC:12587]	19	-1	29205320	29213151	0.01104704218938135	4.55656250600764	0.17832820953072182	0.8585168309617275	0.9856739130308922	0.17826249589830068	FALSE
ENSG00000154319	83648	FAM167A	FAM167A	protein_coding	family with sequence similarity 167 member A [Source:HGNC Symbol;Acc:HGNC:15549]	8	-1	11421476	11475908	-0.03643718806613999	0.09463017701349506	-0.17809464068648742	0.8587112793481537	0.98580142218294	-0.17801489335444662	FALSE
ENSG00000101109	6789	STK4	STK4	protein_coding	serine/threonine kinase 4 [Source:HGNC Symbol;Acc:HGNC:11408]	20	1	44966479	45080021	-0.008353755529650897	9.101465602850567	-0.17802629644481044	0.8587550007437228	0.98580142218294	-0.17795922183851406	FALSE
ENSG00000286078	NA	AL391056.2	AL391056.2	lncRNA	novel transcript	9	-1	129503461	129506433	0.029458486764906755	-0.48544125758188406	0.17788658488829287	0.8588628432694165	0.9858208783969706	0.17782190568633216	FALSE
ENSG00000100387	9978	RBX1	RBX1	protein_coding	ring-box 1 [Source:HGNC Symbol;Acc:HGNC:9928]	22	1	40951347	40973309	-0.010606540522849706	5.178387265431097	-0.17778179601539534	0.8589456768504429	0.9858208783969706	-0.1777164357615368	FALSE
ENSG00000170486	140807	KRT72	KRT72	protein_coding	keratin 72 [Source:HGNC Symbol;Acc:HGNC:28932]	12	-1	52585589	52601538	0.04933576526386063	1.9019025067014954	0.1778271973120965	0.8589626182409296	0.9858208783969706	0.1776948649567399	FALSE
ENSG00000100221	9929	JOSD1	JOSD1	protein_coding	Josephin domain containing 1 [Source:HGNC Symbol;Acc:HGNC:28953]	22	-1	38685543	38701556	-0.008168421769003231	4.991504915538234	-0.17765343094029487	0.8590485295945889	0.985832523398138	-0.17758547868867378	FALSE
ENSG00000236409	NA	NRADDP	NRADDP	transcribed_unitary_pseudogene	neurotrophin receptor associated death domain, pseudogene [Source:HGNC Symbol;Acc:HGNC:19337]	3	1	47010824	47013465	-0.025284672660878194	0.4196097843651467	-0.1774208693709325	0.8592304330156445	0.985832523398138	-0.17735387793709348	FALSE
ENSG00000006194	10127	ZNF263	ZNF263	protein_coding	zinc finger protein 263 [Source:HGNC Symbol;Acc:HGNC:13056]	16	1	3263800	3301401	-0.008833505455249302	5.391130227191786	-0.17732989954412604	0.8593039328011771	0.985832523398138	-0.1772603001775808	FALSE
ENSG00000285184	NA	AC244033.2	AC244033.2	lncRNA	novel transcript	1	-1	150045660	150067701	-0.019794882364214783	0.6397482835607341	-0.17731317831139676	0.8593102933048136	0.985832523398138	-0.17725220224490187	FALSE
ENSG00000234936	NA	AC010883.1	AC010883.1	lncRNA	novel transcript	2	1	43229573	43233394	0.013812535824936578	2.590180927128215	0.17730626859776058	0.8593216507588737	0.985832523398138	0.17723774242854587	FALSE
ENSG00000236534	NA	H3F3BP1	H3F3BP1	processed_pseudogene	H3 histone, family 3B pseudogene 1 [Source:HGNC Symbol;Acc:HGNC:42030]	13	1	71675067	71675469	0.021108553386641304	1.1653482603017131	0.1772040266412354	0.859397854375198	0.985832523398138	0.177140724258102	FALSE
ENSG00000157014	9797	TATDN2	TATDN2	protein_coding	TatD DNase domain containing 2 [Source:HGNC Symbol;Acc:HGNC:28988]	3	1	10248023	10281218	0.02734252106232188	-0.13856576383646427	0.1771711827819274	0.8594226737482148	0.985832523398138	0.17710912598436637	FALSE
ENSG00000205268	5150	PDE7A	PDE7A	protein_coding	phosphodiesterase 7A [Source:HGNC Symbol;Acc:HGNC:8791]	8	-1	65717510	65842322	-0.009019587183771272	7.714349376302683	-0.17711493514172483	0.8594836382019502	0.985832523398138	-0.17703151109590412	FALSE
ENSG00000107362	51104	ABHD17B	ABHD17B	protein_coding	abhydrolase domain containing 17B [Source:HGNC Symbol;Acc:HGNC:24278]	9	-1	71862452	71910931	-0.006788185162514893	4.435363068174298	-0.17697419722819552	0.8595787690382624	0.985832523398138	-0.17691040053180382	FALSE
ENSG00000115919	8942	KYNU	KYNU	protein_coding	kynureninase [Source:HGNC Symbol;Acc:HGNC:6469]	2	1	142877657	143055833	-0.018479697150478813	5.755552944654408	-0.17694850191409525	0.8596083346631305	0.985832523398138	-0.17687276121992726	FALSE
ENSG00000196961	160	AP2A1	AP2A1	protein_coding	adaptor related protein complex 2 subunit alpha 1 [Source:HGNC Symbol;Acc:HGNC:561]	19	1	49766968	49807113	0.010862106780281877	7.10748872417401	0.17683273438847852	0.8596990529492492	0.9858435071331282	0.1767572714359087	FALSE
ENSG00000169857	57099	AVEN	AVEN	protein_coding	apoptosis and caspase activation inhibitor [Source:HGNC Symbol;Acc:HGNC:13509]	15	-1	33866227	34039204	0.01260008420411074	3.0512713327549967	0.176505456868408	0.8599462805729041	0.9858435071331282	0.17644254790109007	FALSE
ENSG00000137942	54874	FNBP1L	FNBP1L	protein_coding	formin binding protein 1 like [Source:HGNC Symbol;Acc:HGNC:20851]	1	1	93448131	93554661	-0.013608369987892388	2.729916887038201	-0.17647616274181774	0.8599724254916701	0.9858435071331282	-0.17640926614893016	FALSE
ENSG00000253982	NA	AC100810.1	AC100810.1	lncRNA	novel transcript	8	-1	1761054	1764508	0.02256944517578452	3.9097004058026568	0.17647135780149245	0.8599862149810177	0.9858435071331282	0.17639171259242123	FALSE
ENSG00000113300	57472	CNOT6	CNOT6	protein_coding	CCR4-NOT transcription complex subunit 6 [Source:HGNC Symbol;Acc:HGNC:14099]	5	1	180494379	180578358	-0.00789076562915092	6.007209607211701	-0.1764522458320035	0.8599889499746196	0.9858435071331282	-0.17638823104394136	FALSE
ENSG00000159335	5763	PTMS	PTMS	protein_coding	parathymosin [Source:HGNC Symbol;Acc:HGNC:9629]	12	1	6765516	6770952	-0.023721374484453772	4.257289690912827	-0.1764500143542376	0.8599992582695092	0.9858435071331282	-0.17637510897454298	FALSE
ENSG00000131165	5119	CHMP1A	CHMP1A	protein_coding	charged multivesicular body protein 1A [Source:HGNC Symbol;Acc:HGNC:8740]	16	-1	89644435	89657721	0.008867152642881848	5.389364815179042	0.1762084471544318	0.8601823371053005	0.9859177397522402	0.17614206160025306	FALSE
ENSG00000083444	5351	PLOD1	PLOD1	protein_coding	procollagen-lysine,2-oxoglutarate 5-dioxygenase 1 [Source:HGNC Symbol;Acc:HGNC:9081]	1	1	11934205	11975538	-0.015223552189919332	5.4164854031439456	-0.17618088739003135	0.8602106981985895	0.9859177397522402	-0.17610596064097975	FALSE
ENSG00000225611	NA	LINC02158	LINC02158	lncRNA	long intergenic non-protein coding RNA 2158 [Source:HGNC Symbol;Acc:HGNC:53019]	3	1	42770612	42773635	0.024093119111538996	2.0118318490065965	0.17607964684722083	0.8602876477588931	0.9859177397522402	0.17600801236624544	FALSE
ENSG00000141542	10966	RAB40B	RAB40B	protein_coding	RAB40B, member RAS oncogene family [Source:HGNC Symbol;Acc:HGNC:18284]	17	-1	82654973	82698698	0.01891852115031245	1.6409248273704324	0.17602979815793798	0.860318264944012	0.9859177397522402	0.17596904054745038	FALSE
ENSG00000285040	NA	AC092723.4	AC092723.4	lncRNA	novel transcript	16	-1	85963328	85985386	0.031437559076644694	-0.5912881180691102	0.175916786340294	0.8604071207991073	0.9859467236048282	0.17585593975312175	FALSE
ENSG00000234009	NA	RPL5P34	RPL5P34	processed_pseudogene	ribosomal protein L5 pseudogene 34 [Source:HGNC Symbol;Acc:HGNC:36463]	22	-1	42776406	42777296	0.01874007605383332	0.7517563929528335	0.17582932275850727	0.8604748771841617	0.9859515269264632	0.17576969707800097	FALSE
ENSG00000169020	521	ATP5ME	ATP5ME	protein_coding	ATP synthase membrane subunit e [Source:HGNC Symbol;Acc:HGNC:846]	4	-1	672436	674330	0.01552790800599091	4.374200751602955	0.17566410047016118	0.8606067081006614	0.9859950686654393	0.175601901864311	FALSE
ENSG00000047634	6322	SCML1	SCML1	protein_coding	Scm polycomb group protein like 1 [Source:HGNC Symbol;Acc:HGNC:10580]	X	1	17737449	17754988	-0.021171724393315827	2.7657785291145887	-0.17563608974254452	0.8606436400682905	0.9859950686654393	-0.1755548955120445	FALSE
ENSG00000162910	128308	MRPL55	MRPL55	protein_coding	mitochondrial ribosomal protein L55 [Source:HGNC Symbol;Acc:HGNC:16686]	1	-1	228106679	228109312	0.014006302115077585	2.27553365338376	0.1755264301861006	0.8607129989739012	0.9859950686654393	0.17546661777742345	FALSE
ENSG00000154079	135154	SDHAF4	SDHAF4	protein_coding	succinate dehydrogenase complex assembly factor 4 [Source:HGNC Symbol;Acc:HGNC:20957]	6	1	70566917	70589569	0.01279070149772088	2.162996978415996	0.1754573501660457	0.860767147495243	0.9859950686654393	0.17539770027030088	FALSE
ENSG00000284194	9997	SCO2	SCO2	protein_coding	SCO cytochrome c oxidase assembly protein 2 [Source:HGNC Symbol;Acc:HGNC:10604]	22	-1	50523568	50526461	-0.03878004053834469	-0.7472928639263969	-0.17530747178790948	0.8608910207726722	0.9860641429039225	-0.17524004374220503	FALSE
ENSG00000059915	5662	PSD	PSD	protein_coding	pleckstrin and Sec7 domain containing [Source:HGNC Symbol;Acc:HGNC:9507]	10	-1	102402617	102421539	0.03204986972457374	-0.3624694803283586	0.17520510867133784	0.8609673587206653	0.9860742768150417	0.17514288875155495	FALSE
ENSG00000169246	23117	NPIPB3	NPIPB3	protein_coding	nuclear pore complex interacting protein family member B3 [Source:HGNC Symbol;Acc:HGNC:28989]	16	-1	21402237	21448567	-0.018216482177612736	3.5644759994866075	-0.17513949590007283	0.8610270134216315	0.9860742768150417	-0.1750669676111439	FALSE
ENSG00000235558	NA	AC146949.1	AC146949.1	unprocessed_pseudogene	glucuronidase, beta (GUSB) pseudogene	5	-1	71220356	71259238	-0.029972660369274592	-0.08502457180633893	-0.1748664694407944	0.8612436468334069	0.9862456115211266	-0.1747912718253306	FALSE
ENSG00000143036	126969	SLC44A3	SLC44A3	protein_coding	solute carrier family 44 member 3 [Source:HGNC Symbol;Acc:HGNC:28689]	1	1	94820342	94895246	-0.027427983304049275	0.12110325732548317	-0.17471078236559454	0.8613596093814058	0.9862456115211266	-0.1746436990080742	FALSE
ENSG00000120875	1846	DUSP4	DUSP4	protein_coding	dual specificity phosphatase 4 [Source:HGNC Symbol;Acc:HGNC:3070]	8	-1	29333064	29350684	-0.031192570412725024	0.2495358778254415	-0.17469478173859995	0.8613673714961448	0.9862456115211266	-0.17463382115176052	FALSE
ENSG00000170248	10015	PDCD6IP	PDCD6IP	protein_coding	programmed cell death 6 interacting protein [Source:HGNC Symbol;Acc:HGNC:8766]	3	1	33798571	33869707	-0.010019600211047752	7.055074690552473	-0.17459749969398847	0.8614465767829305	0.986249663344011	-0.17453302762972758	FALSE
ENSG00000108556	1145	CHRNE	CHRNE	protein_coding	cholinergic receptor nicotinic epsilon subunit [Source:HGNC Symbol;Acc:HGNC:1966]	17	-1	4897771	4934438	-0.011609239829518003	4.067815309524534	-0.17450825483630686	0.8615203643672795	0.986249663344011	-0.17443913005735462	FALSE
ENSG00000198162	10905	MAN1A2	MAN1A2	protein_coding	mannosidase alpha class 1A member 2 [Source:HGNC Symbol;Acc:HGNC:6822]	1	1	117367449	117528872	0.016658658216912592	7.990672021651858	0.1744424547050263	0.8615715109911002	0.986249663344011	0.17437404489083233	FALSE
ENSG00000254332	NA	AF201337.1	AF201337.1	processed_pseudogene	tropomyosin 4 (TPM4) pseudogene	8	1	69129598	69130345	-0.028018744613545116	0.31124227987749165	-0.17429496740864003	0.8616881155552396	0.986249663344011	-0.174225665864309	FALSE
ENSG00000131653	84231	TRAF7	TRAF7	protein_coding	TNF receptor associated factor 7 [Source:HGNC Symbol;Acc:HGNC:20456]	16	1	2155698	2178129	0.007996907804900033	4.742837228255952	0.17429219350556446	0.8616888297104015	0.986249663344011	0.17422475711541013	FALSE
ENSG00000012983	11183	MAP4K5	MAP4K5	protein_coding	mitogen-activated protein kinase kinase kinase kinase 5 [Source:HGNC Symbol;Acc:HGNC:6867]	14	-1	50418501	50561126	-0.009315837163787144	5.6655478646480315	-0.17415922478657647	0.8617933145418477	0.9862964732427213	-0.17409180369905233	FALSE
ENSG00000163539	23122	CLASP2	CLASP2	protein_coding	cytoplasmic linker associated protein 2 [Source:HGNC Symbol;Acc:HGNC:17078]	3	-1	33496245	33718356	-0.007419874225553791	6.147339843434268	-0.174070313341595	0.861861047715981	0.9863012181734234	-0.1740056171685843	FALSE
ENSG00000077721	7319	UBE2A	UBE2A	protein_coding	ubiquitin conjugating enzyme E2 A [Source:HGNC Symbol;Acc:HGNC:12472]	X	1	119574536	119591083	-0.009648504208675135	5.243995876612199	-0.17393764240553	0.8619632414712881	0.9863453956813832	-0.17387558399584468	FALSE
ENSG00000262580	NA	AC087741.1	AC087741.1	lncRNA	novel transcript, antisense to CARD14	17	-1	80200673	80205949	-0.014276908334102778	3.823019692656857	-0.17369543261779352	0.8621616026499134	0.9864738210440461	-0.17362319405300225	FALSE
ENSG00000188725	643155	SMIM15	SMIM15	protein_coding	small integral membrane protein 15 [Source:HGNC Symbol;Acc:HGNC:33861]	5	-1	61157704	61162468	0.013500485985723287	3.898666113280953	0.17342619550144092	0.8623650304426591	0.9864738210440461	0.17336436896010365	FALSE
ENSG00000110852	9976	CLEC2B	CLEC2B	protein_coding	C-type lectin domain family 2 member B [Source:HGNC Symbol;Acc:HGNC:2053]	12	-1	9852984	9870136	0.014694576678709659	7.343868317822606	0.1734131180119281	0.8623753419371152	0.9864738210440461	0.1733512497568074	FALSE
ENSG00000125356	4694	NDUFA1	NDUFA1	protein_coding	NADH:ubiquinone oxidoreductase subunit A1 [Source:HGNC Symbol;Acc:HGNC:7683]	X	1	119871832	119876662	-0.013180505998896308	4.4194963483557865	-0.17330762505250472	0.8624590615548404	0.9864738210440461	-0.17324473529349627	FALSE
ENSG00000175895	79666	PLEKHF2	PLEKHF2	protein_coding	pleckstrin homology and FYVE domain containing 2 [Source:HGNC Symbol;Acc:HGNC:20757]	8	1	95133785	95156685	0.009991235363377093	5.306481789988843	0.17303711858173404	0.8626729076741739	0.9864738210440461	0.17297267291976703	FALSE
ENSG00000196428	9819	TSC22D2	TSC22D2	protein_coding	TSC22 domain family member 2 [Source:HGNC Symbol;Acc:HGNC:29095]	3	1	150408335	150466431	-0.00976185497496207	5.264373421670869	-0.17302173687893993	0.8626827572612928	0.9864738210440461	-0.17296014224550646	FALSE
ENSG00000254996	404734	ANKHD1-EIF4EBP3	ANKHD1-EIF4EBP3	protein_coding	ANKHD1-EIF4EBP3 readthrough [Source:HGNC Symbol;Acc:HGNC:33530]	5	1	140401908	140549569	-0.010180956976430622	4.475912621780377	-0.17296891656151026	0.8627278366246193	0.9864738210440461	-0.17290279249089002	FALSE
ENSG00000108578	642	BLMH	BLMH	protein_coding	bleomycin hydrolase [Source:HGNC Symbol;Acc:HGNC:1059]	17	-1	30248203	30292056	-0.012562563246174996	4.4174868423699705	-0.172964685553036	0.8627307474068595	0.9864738210440461	-0.172899089426922	FALSE
ENSG00000138642	55008	HERC6	HERC6	protein_coding	HECT and RLD domain containing E3 ubiquitin protein ligase family member 6 [Source:HGNC Symbol;Acc:HGNC:26072]	4	1	88378739	88443111	0.020111724987767587	4.87868679579432	0.17289863166046543	0.8627790709874452	0.9864738210440461	0.1728376130652029	FALSE
ENSG00000196505	54834	GDAP2	GDAP2	protein_coding	ganglioside induced differentiation associated protein 2 [Source:HGNC Symbol;Acc:HGNC:18010]	1	-1	117863485	117929621	-0.009632848537829197	5.221540077808339	-0.1728755065967413	0.8628004352083212	0.9864738210440461	-0.17281043410844266	FALSE
ENSG00000078668	7419	VDAC3	VDAC3	protein_coding	voltage dependent anion channel 3 [Source:HGNC Symbol;Acc:HGNC:12674]	8	1	42391624	42405937	-0.006631106616577398	5.67233475945683	-0.17276190092363003	0.8628865448318483	0.9864738210440461	-0.17270088917795942	FALSE
ENSG00000163950	7884	SLBP	SLBP	protein_coding	stem-loop binding protein [Source:HGNC Symbol;Acc:HGNC:10904]	4	-1	1692731	1712344	-0.018189696719953297	6.906533685864778	-0.17275636864496416	0.8628923702981275	0.9864738210440461	-0.17269347834713217	FALSE
ENSG00000076201	25930	PTPN23	PTPN23	protein_coding	protein tyrosine phosphatase non-receptor type 23 [Source:HGNC Symbol;Acc:HGNC:14406]	3	1	47381011	47413435	0.006359547105125429	4.9898432713640295	0.17274221229941797	0.8629022502692036	0.9864738210440461	0.17268090962483573	FALSE
ENSG00000144909	114885	OSBPL11	OSBPL11	protein_coding	oxysterol binding protein like 11 [Source:HGNC Symbol;Acc:HGNC:16397]	3	-1	125528858	125595497	0.013321358208107092	6.126865243880231	0.1723340045010289	0.8632262337876081	0.9867123397482165	0.17226877181214995	FALSE
ENSG00000101294	81502	HM13	HM13	protein_coding	histocompatibility minor 13 [Source:HGNC Symbol;Acc:HGNC:16435]	20	1	31514410	31577923	-0.007840504613477073	7.011885498529826	-0.17233795317181294	0.86323811813444	0.9867123397482165	-0.17225365435078702	FALSE
ENSG00000250820	NA	AC138965.2	AC138965.2	lncRNA	novel transcript, sense overlapping to THOC3	5	-1	175906939	175958538	0.019301840523687774	1.8912693070935496	0.17218251692895814	0.8633474837823873	0.9867226265178658	0.17211453782854946	FALSE
ENSG00000115750	9014	TAF1B	TAF1B	protein_coding	TATA-box binding protein associated factor, RNA polymerase I subunit B [Source:HGNC Symbol;Acc:HGNC:11533]	2	1	9843443	9934416	-0.012853579653230085	3.5921191627862603	-0.17214303989741003	0.8633743464058071	0.9867226265178658	-0.17208036824167283	FALSE
ENSG00000011243	26993	AKAP8L	AKAP8L	protein_coding	A-kinase anchoring protein 8 like [Source:HGNC Symbol;Acc:HGNC:29857]	19	-1	15380050	15419141	-0.006384269724242664	6.445245107807051	-0.171903115628643	0.8635660390497985	0.9867503970995496	-0.17183653867433366	FALSE
ENSG00000013441	1195	CLK1	CLK1	protein_coding	CDC like kinase 1 [Source:HGNC Symbol;Acc:HGNC:2068]	2	-1	200853009	200864744	0.008693859750330546	7.713171952321094	0.17188645691445473	0.8635767644922568	0.9867503970995496	0.1718228964079281	FALSE
ENSG00000233836	NA	AC139769.1	AC139769.1	transcribed_unprocessed_pseudogene	zinc finger protein 726 pseudogene 1	19	1	23762944	23833314	0.02203510339343695	1.73188407297929	0.17187182101257145	0.8635894939479328	0.9867503970995496	0.17180670517095892	FALSE
ENSG00000230623	NA	AC104461.1	AC104461.1	lncRNA	novel transcript, antisense to ZNF281	1	1	200333193	200478669	-0.02215845703899666	0.6413147536456651	-0.17160657295642998	0.863798210320891	0.9868555829721755	-0.17154123470515065	FALSE
ENSG00000146856	340351	AGBL3	AGBL3	protein_coding	ATP/GTP binding protein like 3 [Source:HGNC Symbol;Acc:HGNC:27981]	7	1	134986508	135147963	-0.017837069114817528	1.9980953310278449	-0.17148673156325936	0.8638955836981238	0.9868555829721755	-0.17141738772540183	FALSE
ENSG00000043462	3937	LCP2	LCP2	protein_coding	lymphocyte cytosolic protein 2 [Source:HGNC Symbol;Acc:HGNC:6529]	5	-1	170246233	170297818	0.009022311242430803	8.918701129405061	0.17137945622345702	0.863977301270222	0.9868555829721755	0.17131345503661466	FALSE
ENSG00000067955	865	CBFB	CBFB	protein_coding	core-binding factor subunit beta [Source:HGNC Symbol;Acc:HGNC:1539]	16	1	67028984	67101058	0.008021369575597959	6.210641160864537	0.1712607240469896	0.8640672735524908	0.9868555829721755	0.17119902571531012	FALSE
ENSG00000185909	200942	KLHDC8B	KLHDC8B	protein_coding	kelch domain containing 8B [Source:HGNC Symbol;Acc:HGNC:28557]	3	1	49171598	49176486	-0.021515206848809587	2.4490789387100547	-0.1712588912673314	0.8640814209878321	0.9868555829721755	-0.1711810328064974	FALSE
ENSG00000241764	NA	AC002467.1	AC002467.1	lncRNA	novel transcript, antisense to CBLL1	7	-1	107739999	107744581	0.022198666325309757	0.6008108019217664	0.17121539496351823	0.8641057164254711	0.9868555829721755	0.1711501336538117	FALSE
ENSG00000172766	79612	NAA16	NAA16	protein_coding	N(alpha)-acetyltransferase 16, NatA auxiliary subunit [Source:HGNC Symbol;Acc:HGNC:26164]	13	1	41311267	41377030	0.010276291275582494	4.9961539303591245	0.17110868428267917	0.8641963231677989	0.9868555829721755	0.17103490063753737	FALSE
ENSG00000058600	55718	POLR3E	POLR3E	protein_coding	RNA polymerase III subunit E [Source:HGNC Symbol;Acc:HGNC:30347]	16	1	22297375	22335101	0.010760261081193434	4.545571048603812	0.17100835700104122	0.8642705004977256	0.9868555829721755	0.17094056412292502	FALSE
ENSG00000130167	26526	TSPAN16	TSPAN16	protein_coding	tetraspanin 16 [Source:HGNC Symbol;Acc:HGNC:30725]	19	1	11296139	11326996	0.025133872048311634	1.7691037439931938	0.1709889757657171	0.8642894304923052	0.9868555829721755	0.17091648976440618	FALSE
ENSG00000162522	57648	KIAA1522	KIAA1522	protein_coding	KIAA1522 [Source:HGNC Symbol;Acc:HGNC:29301]	1	1	32741830	32774970	-0.02137116045446552	1.1977936237896527	-0.1709020956407015	0.8643517342688148	0.9868555829721755	-0.17083725518218243	FALSE
ENSG00000172922	84153	RNASEH2C	RNASEH2C	protein_coding	ribonuclease H2 subunit C [Source:HGNC Symbol;Acc:HGNC:24116]	11	-1	65714005	65720947	0.009200761233929544	3.515395006498614	0.17086073871889015	0.8643814035368432	0.9868555829721755	0.17079952378450916	FALSE
ENSG00000131408	7376	NR1H2	NR1H2	protein_coding	nuclear receptor subfamily 1 group H member 2 [Source:HGNC Symbol;Acc:HGNC:7965]	19	1	50329653	50383388	0.008562541010342706	5.833376997322246	0.17069166920091222	0.8645186108369123	0.9868855900927136	0.17062503584643104	FALSE
ENSG00000273156	NA	AC124016.2	AC124016.2	lncRNA	novel transcript	4	-1	82344876	82346842	-0.01394542093574569	1.384037427655459	-0.1706074777424928	0.8645776901025437	0.9868855900927136	-0.1705499057354938	FALSE
ENSG00000128626	6183	MRPS12	MRPS12	protein_coding	mitochondrial ribosomal protein S12 [Source:HGNC Symbol;Acc:HGNC:10380]	19	1	38930548	38933162	0.016267109156654413	1.6441761646035646	0.17050064528930328	0.8646623702076813	0.9868855900927136	0.1704422211451164	FALSE
ENSG00000184281	10078	TSSC4	TSSC4	protein_coding	tumor suppressing subtransferable candidate 4 [Source:HGNC Symbol;Acc:HGNC:12386]	11	1	2400488	2403878	0.011040560269896638	2.566210042236108	0.17042352604072478	0.8647240243466511	0.9868855900927136	0.17036381907657575	FALSE
ENSG00000074855	57719	ANO8	ANO8	protein_coding	anoctamin 8 [Source:HGNC Symbol;Acc:HGNC:29329]	19	-1	17323223	17334855	-0.011122550624028893	3.8051990579049466	-0.17042155121476854	0.8647258110341093	0.9868855900927136	-0.17036154706317785	FALSE
ENSG00000197713	6120	RPE	RPE	protein_coding	ribulose-5-phosphate-3-epimerase [Source:HGNC Symbol;Acc:HGNC:10293]	2	1	210002565	210022260	-0.011884287469607901	4.085192137872667	-0.17030068536738246	0.8648223437352769	0.9869112892863711	-0.1702387940577581	FALSE
ENSG00000085265	2219	FCN1	FCN1	protein_coding	ficolin 1 [Source:HGNC Symbol;Acc:HGNC:3623]	9	-1	134903232	134917912	-0.014627010403033935	9.942299425729987	-0.17015764368868128	0.8649429184758862	0.9869112892863711	-0.1700854722940255	FALSE
ENSG00000255031	NA	AP002807.1	AP002807.1	lncRNA	novel transcript, antisense to CHKA	11	1	68050740	68053762	0.013415507576942431	4.35841166862815	0.17009054199335072	0.8649914366002129	0.9869112892863711	0.170023778208596	FALSE
ENSG00000091317	54918	CMTM6	CMTM6	protein_coding	CKLF like MARVEL transmembrane domain containing 6 [Source:HGNC Symbol;Acc:HGNC:19177]	3	-1	32481312	32502852	-0.013101085440865745	8.351449847134665	-0.17007345002199178	0.865002835268404	0.9869112892863711	-0.1700092841228545	FALSE
ENSG00000115159	2820	GPD2	GPD2	protein_coding	glycerol-3-phosphate dehydrogenase 2 [Source:HGNC Symbol;Acc:HGNC:4456]	2	1	156435290	156613735	0.010936043913480908	5.588899592076522	0.16971821572867174	0.8652890195964569	0.9871651943925157	0.16964539539522933	FALSE
ENSG00000166889	219988	PATL1	PATL1	protein_coding	PAT1 homolog 1, processing body mRNA decay factor [Source:HGNC Symbol;Acc:HGNC:26721]	11	-1	59636716	59669037	0.010534939491322781	6.602323982249774	0.16961085456099842	0.8653640522259551	0.9871781873999257	0.16954999372166396	FALSE
ENSG00000088387	23348	DOCK9	DOCK9	protein_coding	dedicator of cytokinesis 9 [Source:HGNC Symbol;Acc:HGNC:14132]	13	-1	98793429	99086625	-0.013600249727799607	6.255233281059713	-0.16942537617536574	0.8655271782345282	0.9871932322487742	-0.16934258935743884	FALSE
ENSG00000170145	23235	SIK2	SIK2	protein_coding	salt inducible kinase 2 [Source:HGNC Symbol;Acc:HGNC:21680]	11	1	111602449	111730855	-0.008507807986293692	4.997142634382116	-0.16936448917968464	0.8655571910689026	0.9871932322487742	-0.16930443073749668	FALSE
ENSG00000164047	820	CAMP	CAMP	protein_coding	cathelicidin antimicrobial peptide [Source:HGNC Symbol;Acc:HGNC:1472]	3	1	48223347	48225491	0.03500572443487604	3.287200820037156	0.16936768983110218	0.865568174752326	0.9871932322487742	0.16929046603337403	FALSE
ENSG00000076513	88455	ANKRD13A	ANKRD13A	protein_coding	ankyrin repeat domain 13A [Source:HGNC Symbol;Acc:HGNC:21268]	12	1	109999186	110039763	0.011429908549741796	8.096486405274652	0.1691385941328394	0.8657380482355039	0.9872431388121901	0.1690744923306668	FALSE
ENSG00000145982	10667	FARS2	FARS2	protein_coding	phenylalanyl-tRNA synthetase 2, mitochondrial [Source:HGNC Symbol;Acc:HGNC:21062]	6	1	5261044	5829192	-0.013469383138168922	5.9628004766764535	-0.16913328752757142	0.8657418896501338	0.9872431388121901	-0.16906960852520492	FALSE
ENSG00000272506	NA	AL357078.2	AL357078.2	lncRNA	novel transcript	1	-1	65003470	65004087	-0.0220714369009114	0.8071770415223277	-0.1690589230773063	0.8658028764916653	0.9872431388121901	-0.16899207307965272	FALSE
ENSG00000139722	79720	VPS37B	VPS37B	protein_coding	VPS37B subunit of ESCRT-I [Source:HGNC Symbol;Acc:HGNC:25754]	12	-1	122865330	122896127	-0.010863545148344755	6.280308661786572	-0.16886906584365577	0.8659504320619065	0.9872784377310847	-0.16880448293141834	FALSE
ENSG00000108039	7511	XPNPEP1	XPNPEP1	protein_coding	X-prolyl aminopeptidase 1 [Source:HGNC Symbol;Acc:HGNC:12822]	10	-1	109864766	109923553	0.008425719432296752	5.175547337006476	0.16867944032874016	0.8661028364913922	0.9872784377310847	0.16861073457397457	FALSE
ENSG00000130402	81	ACTN4	ACTN4	protein_coding	actinin alpha 4 [Source:HGNC Symbol;Acc:HGNC:166]	19	1	38647649	38731589	-0.008161814900757847	8.257088239531878	-0.1686515454294243	0.8661256302999506	0.9872784377310847	-0.16858175785700433	FALSE
ENSG00000139921	81542	TMX1	TMX1	protein_coding	thioredoxin related transmembrane protein 1 [Source:HGNC Symbol;Acc:HGNC:15487]	14	1	51240162	51257655	-0.013312872542448062	5.299642009487932	-0.16855188918083766	0.8661973772939761	0.9872784377310847	-0.16849055013822567	FALSE
ENSG00000099954	27443	CECR2	CECR2	protein_coding	CECR2 histone acetyl-lysine reader [Source:HGNC Symbol;Acc:HGNC:1840]	22	1	17359949	17558149	-0.021242196407645075	0.34645999521789295	-0.1685437257107188	0.8662019364246063	0.9872784377310847	-0.16848475443192043	FALSE
ENSG00000237576	NA	LINC01888	LINC01888	lncRNA	long intergenic non-protein coding RNA 1888 [Source:HGNC Symbol;Acc:HGNC:52707]	2	1	68832014	68837726	-0.02017441742158499	0.5605723909511307	-0.1685286981324727	0.8662157345807705	0.9872784377310847	-0.16846721382824872	FALSE
ENSG00000136874	55014	STX17	STX17	protein_coding	syntaxin 17 [Source:HGNC Symbol;Acc:HGNC:11432]	9	1	99906654	99974534	-0.011726394892702885	4.864192930743973	-0.16827113482854172	0.8664189105866363	0.9873819769728186	-0.16820893678069535	FALSE
ENSG00000231672	NA	DIRC3	DIRC3	lncRNA	disrupted in renal carcinoma 3 [Source:HGNC Symbol;Acc:HGNC:17805]	2	-1	217284019	217756593	-0.019317908244058657	3.652280158447511	-0.16820199444930067	0.8664814487145579	0.9873819769728186	-0.16812944066125465	FALSE
ENSG00000122484	79871	RPAP2	RPAP2	protein_coding	RNA polymerase II associated protein 2 [Source:HGNC Symbol;Acc:HGNC:25791]	1	1	92299059	92402056	0.01034299503861913	5.424733508113666	0.16817457891999338	0.86649754822732306	0.9873819769728186	0.16810897573727585	FALSE
ENSG00000196367	8295	TRRAP	TRRAP	protein_coding	transformation/transcription domain associated protein [Source:HGNC Symbol;Acc:HGNC:12347]	7	1	98877933	99050831	0.008258227147514674	6.564322674468091	0.16799874411663376	0.8666326942560966	0.9874634335272396	0.1679371874002603	FALSE
ENSG00000177556	475	ATOX1	ATOX1	protein_coding	antioxidant 1 copper chaperone [Source:HGNC Symbol;Acc:HGNC:798]	5	-1	151742316	151772532	0.008313646177226186	3.8688980962377326	0.16771876498514798	0.866851303607831	0.9875843960715175	0.16765931671697845	FALSE
ENSG00000005884	3675	ITGA3	ITGA3	protein_coding	integrin subunit alpha 3 [Source:HGNC Symbol;Acc:HGNC:6139]	17	1	50055968	50090481	0.01946084161743178	1.512794281975318	0.1676840880851766	0.8668779308763964	0.9875843960715175	0.1676254721269852	FALSE
ENSG00000268056	NA	AC020913.1	AC020913.1	lncRNA	novel transcript, antisense MYO9B	19	-1	17152588	17168051	-0.025098651160371577	-0.5167430117246835	-0.16744270954316015	0.8670672297680613	0.9875843960715175	-0.1673848693009194	FALSE
ENSG00000226791	NA	LINC02611	LINC02611	lncRNA	long intergenic non-protein coding RNA 2611 [Source:HGNC Symbol;Acc:HGNC:54060]	2	-1	98761098	98775361	0.018643733079791946	1.3200725463828544	0.16744132248352286	0.8670711070531234	0.9875843960715175	0.16737994129232658	FALSE
ENSG00000154263	10349	ABCA10	ABCA10	protein_coding	ATP binding cassette subfamily A member 10 [Source:HGNC Symbol;Acc:HGNC:30]	17	-1	69147214	69244846	-0.015201529266593905	1.8139681662407285	-0.16738587441771505	0.8671155803219042	0.9875843960715175	-0.16732341629606115	FALSE
ENSG00000151748	60485	SAV1	SAV1	protein_coding	salvador family WW domain containing protein 1 [Source:HGNC Symbol;Acc:HGNC:17795]	14	-1	50632058	50668306	-0.011084449517853034	3.8522386610887347	-0.1673484455801519	0.8671484941404184	0.9875843960715175	-0.16728158356799852	FALSE
ENSG00000115239	51130	ASB3	ASB3	protein_coding	ankyrin repeat and SOCS box containing 3 [Source:HGNC Symbol;Acc:HGNC:16013]	2	-1	53532672	53860160	-0.01129260309035951	2.4907716644658486	-0.16729893538816673	0.8671845448065288	0.9875843960715175	-0.16723576431262838	FALSE
ENSG00000115839	22930	RAB3GAP1	RAB3GAP1	protein_coding	RAB3 GTPase activating protein catalytic subunit 1 [Source:HGNC Symbol;Acc:HGNC:17063]	2	1	135052265	135176394	-0.006382339005764237	6.402920272653285	-0.1671060666924031	0.8673370078703979	0.9876707690499712	-0.16704199246592122	FALSE
ENSG00000116741	5997	RGS2	RGS2	protein_coding	regulator of G protein signaling 2 [Source:HGNC Symbol;Acc:HGNC:9998]	1	1	192809039	192812275	-0.017480705846937283	9.373670073438452	-0.16704095721966117	0.8673877387659538	0.9876707690499712	-0.166977517786039	FALSE
ENSG00000100348	25828	TXN2	TXN2	protein_coding	thioredoxin 2 [Source:HGNC Symbol;Acc:HGNC:17772]	22	-1	36467046	36481640	0.008497035593413749	4.1540825464168805	0.16683657041510105	0.8675439385172439	0.987776116152167	0.16677900546349758	FALSE
ENSG00000107938	26098	EDRF1	EDRF1	protein_coding	erythroid differentiation regulatory factor 1 [Source:HGNC Symbol;Acc:HGNC:24640]	10	1	125719515	125764143	0.008100188912322892	4.73504191350035	0.16658007810037725	0.8677482430740532	0.9878570333903354	0.16651936725995564	FALSE
ENSG00000254662	NA	AP000781.1	AP000781.1	lncRNA	novel transcript	11	1	57325603	57327958	0.03022735078742711	-0.5581821828917108	0.1665332660284254	0.8677813541163025	0.9878570333903354	0.1664772895128411	FALSE
ENSG00000115295	79745	CLIP4	CLIP4	protein_coding	CAP-Gly domain containing linker protein family member 4 [Source:HGNC Symbol;Acc:HGNC:26108]	2	1	29097705	29189643	-0.01212046476126627	4.802993227461483	-0.16650887042257423	0.8678060690462709	0.9878570333903354	-0.16644588179682823	FALSE
ENSG00000111452	283383	ADGRD1	ADGRD1	protein_coding	adhesion G protein-coupled receptor D1 [Source:HGNC Symbol;Acc:HGNC:19893]	12	1	130953907	131141469	-0.020978915043223134	2.1467331415064295	-0.1660059917345161	0.8682014857034246	0.9882346257243575	-0.16594340888576792	FALSE
ENSG00000164823	734	OSGIN2	OSGIN2	protein_coding	oxidative stress induced growth inhibitor family member 2 [Source:HGNC Symbol;Acc:HGNC:1355]	8	1	89901849	89927888	0.014107333654584053	5.574059638690283	0.16589171748689557	0.8682936398263346	0.9882669978974374	0.16582631071247178	FALSE
ENSG00000102241	27336	HTATSF1	HTATSF1	protein_coding	HIV-1 Tat specific factor 1 [Source:HGNC Symbol;Acc:HGNC:5276]	X	1	136497079	136512346	0.010773991184969134	4.382667159174294	0.16570976505691468	0.8684313071656775	0.988351163360982	0.1656513841527327	FALSE
ENSG00000124491	2162	F13A1	F13A1	protein_coding	coagulation factor XIII A chain [Source:HGNC Symbol;Acc:HGNC:3531]	6	-1	6144085	6321013	-0.022433081705860225	7.812866065262426	-0.16546693815928495	0.8686312427254387	0.9884502283126988	-0.1653973457045432	FALSE
ENSG00000128944	90417	KNSTRN	KNSTRN	protein_coding	kinetochore localized astrin (SPAG5) binding protein [Source:HGNC Symbol;Acc:HGNC:30767]	15	1	40382721	40394246	-0.01435795186177069	2.3702167681303927	-0.16523109284620818	0.8688127040819744	0.9884502283126988	-0.16516678984930616	FALSE
ENSG00000166200	9318	COPS2	COPS2	protein_coding	COP9 signalosome subunit 2 [Source:HGNC Symbol;Acc:HGNC:30747]	15	-1	49106068	49155661	0.009970281107615442	5.29337780967007	0.16500220363006662	0.8689896361012819	0.9884502283126988	0.16494199720010677	FALSE
ENSG00000234678	NA	ELF3-AS1	ELF3-AS1	lncRNA	ELF3 antisense RNA 1 [Source:HGNC Symbol;Acc:HGNC:40211]	1	-1	201995696	202010463	0.027934093544459082	-0.3734346426031295	0.16495595122355877	0.8690263354568535	0.9884502283126988	0.16489537160532874	FALSE
ENSG00000115234	9784	SNX17	SNX17	protein_coding	sorting nexin 17 [Source:HGNC Symbol;Acc:HGNC:14979]	2	1	27370496	27377535	-0.008457086645798917	4.893019276739015	-0.16484265927853112	0.8691173899544129	0.9884502283126988	-0.1647796907374756	FALSE
ENSG00000123219	64105	CENPK	CENPK	protein_coding	centromere protein K [Source:HGNC Symbol;Acc:HGNC:29479]	5	-1	65517766	65563168	-0.028173655306894307	3.541185252549677	-0.16484814207127801	0.8691434771909546	0.9884502283126988	-0.16474654841902606	FALSE
ENSG00000166342	81832	NETO1	NETO1	protein_coding	neuropilin and tolloid like 1 [Source:HGNC Symbol;Acc:HGNC:13823]	18	-1	72742314	72868146	-0.037791888950038904	-0.08852741921230105	-0.1644236413085993	0.8694550152931871	0.9884502283126988	-0.16435077133285933	FALSE
ENSG00000158813	1896	EDA	EDA	protein_coding	ectodysplasin A [Source:HGNC Symbol;Acc:HGNC:3157]	X	1	69616067	70039472	0.02457577731733185	3.830110837555868	0.16436548458424546	0.8695079786606147	0.9884502283126988	0.1642834893890584	FALSE
ENSG00000165490	220042	DDIAS	DDIAS	protein_coding	DNA damage induced apoptosis suppressor [Source:HGNC Symbol;Acc:HGNC:26351]	11	1	82899975	82958277	0.021049974197573817	2.8411564126583837	0.1642606773978888	0.8695785909819098	0.9884502283126988	0.16419378827668063	FALSE
ENSG00000011422	5329	PLAUR	PLAUR	protein_coding	plasminogen activator, urokinase receptor [Source:HGNC Symbol;Acc:HGNC:9053]	19	-1	43646095	43670547	0.014805374870190846	7.111803506834289	0.16403608408322037	0.8697521296695652	0.9884502283126988	0.16397334208842068	FALSE
ENSG00000171163	55657	ZNF692	ZNF692	protein_coding	zinc finger protein 692 [Source:HGNC Symbol;Acc:HGNC:26049]	1	-1	248850006	248859144	0.009352709926655933	4.4987682986212985	0.1639200708069983	0.8698422194883417	0.9884502283126988	0.1638589041378189	FALSE
ENSG00000161277	199745	THAP8	THAP8	protein_coding	THAP domain containing 8 [Source:HGNC Symbol;Acc:HGNC:23191]	19	-1	36034984	36054739	-0.010412415284318577	1.994105183856972	-0.1638093149509662	0.8699250619341695	0.9884502283126988	-0.16375367416587985	FALSE
ENSG00000152455	79723	SUV39H2	SUV39H2	protein_coding	suppressor of variegation 3-9 homolog 2 [Source:HGNC Symbol;Acc:HGNC:17287]	10	1	14878820	14904315	-0.022684314393421556	0.2899223633476131	-0.16361437289644631	0.8700776243819927	0.9884502283126988	-0.16355988764772272	FALSE
ENSG00000275342	157285	PRAG1	PRAG1	protein_coding	PEAK1 related, kinase-activating pseudokinase 1 [Source:HGNC Symbol;Acc:HGNC:25438]	8	-1	8317736	8386439	0.014448454237951047	4.250322232474686	0.16357196584251427	0.87012707085784	0.9884502283126988	0.1634970815024101	FALSE
ENSG00000225791	NA	TRAM2-AS1	TRAM2-AS1	lncRNA	TRAM2 antisense RNA 1 (head to head) [Source:HGNC Symbol;Acc:HGNC:48663]	6	1	52576787	52643058	0.016633262054666198	0.7470211452126354	0.16353727350316316	0.870138470743541	0.9884502283126988	0.16348260163622	FALSE
ENSG00000285557	NA	AC069410.1	AC069410.1	lncRNA	novel transcript	3	-1	148368384	148591927	0.02882948545361852	-0.2304390039272521	0.1635280528155037	0.8701509006677003	0.9884502283126988	0.16346681347851383	FALSE
ENSG00000084110	3034	HAL	HAL	protein_coding	histidine ammonia-lyase [Source:HGNC Symbol;Acc:HGNC:4806]	12	-1	95972662	95996365	-0.019905177423198417	6.72547195296588	-0.16343209755081942	0.8702288540765948	0.9884502283126988	-0.16336780006930893	FALSE
ENSG00000225891	NA	AL513365.2	AL513365.2	lncRNA	novel transcript	1	-1	26462756	26468014	0.012658950706680994	2.518479136192067	0.1632173288440988	0.8703944579717671	0.9884502283126988	0.1631574617116549	FALSE
ENSG00000099822	610	HCN2	HCN2	protein_coding	hyperpolarization activated cyclic nucleotide gated potassium and sodium channel 2 [Source:HGNC Symbol;Acc:HGNC:4846]	19	1	589881	617159	-0.02108305807914712	0.9809939589312712	-0.16320391346575802	0.8704061347845532	0.9884502283126988	-0.16314263092226886	FALSE
ENSG00000127191	7186	TRAF2	TRAF2	protein_coding	TNF receptor associated factor 2 [Source:HGNC Symbol;Acc:HGNC:12032]	9	1	136881912	136926607	0.010249488582905197	3.4442396582959454	0.16315949618760867	0.8704412563312935	0.9884502283126988	0.16309802305308155	FALSE
ENSG00000272316	NA	AL021368.2	AL021368.2	lncRNA	novel transcript	6	-1	57908560	57913911	0.02207398485472334	0.6287613221657606	0.16312409219683421	0.8704677560893923	0.9884502283126988	0.16306436593066878	FALSE
ENSG00000146112	170954	PPP1R18	PPP1R18	protein_coding	protein phosphatase 1 regulatory subunit 18 [Source:HGNC Symbol;Acc:HGNC:29413]	6	-1	30676389	30687895	-0.010244645941003938	8.728095827902449	-0.16308494078634164	0.8705005596730402	0.9884502283126988	-0.16302270262769575	FALSE
ENSG00000262049	NA	AC139530.1	AC139530.1	lncRNA	novel transcript, antisense to HGS	17	-1	81701324	81703300	0.015669693937898743	0.8458200508161582	0.16305017207650205	0.8705216304990324	0.9884502283126988	0.16299594106041684	FALSE
ENSG00000187840	1978	EIF4EBP1	EIF4EBP1	protein_coding	eukaryotic translation initiation factor 4E binding protein 1 [Source:HGNC Symbol;Acc:HGNC:3288]	8	1	38030534	38060365	-0.013200399905566318	3.2736295319925297	-0.1629256332322313	0.8706266179029868	0.9884502283126988	-0.16286260073367287	FALSE
ENSG00000169375	25942	SIN3A	SIN3A	protein_coding	SIN3 transcription regulator family member A [Source:HGNC Symbol;Acc:HGNC:19353]	15	-1	75369379	75455842	0.008220325381509852	6.193516820088591	0.1627850763182113	0.8707350751126192	0.9884502283126988	0.1627248565853958	FALSE
ENSG00000156599	25921	ZDHHC5	ZDHHC5	protein_coding	zinc finger DHHC-type containing 5 [Source:HGNC Symbol;Acc:HGNC:18472]	11	1	57667747	57701182	0.008191364555218072	6.2026924738802816	0.16275975181373878	0.8707539214370894	0.9884502283126988	0.1627009214614476	FALSE
ENSG00000268983	NA	AC005253.2	AC005253.2	lncRNA	novel transcript, antisense to KXD1	19	-1	18568506	18569375	-0.024125830317539787	-0.3024066561709863	-0.1627165795733215	0.8707862219426099	0.9884502283126988	-0.16265989953596688	FALSE
ENSG00000277825	NA	AC020917.3	AC020917.3	lncRNA	novel transcript	19	-1	16352462	16353182	0.02983619546439853	-0.030525489430846823	0.1626443019638023	0.8708450826955262	0.9884502283126988	0.16258514656702708	FALSE
ENSG00000144451	79582	SPAG16	SPAG16	protein_coding	sperm associated antigen 16 [Source:HGNC Symbol;Acc:HGNC:23225]	2	1	213284379	214410501	0.015304808069803055	2.528840773743841	0.1626113918828243	0.8708730934629829	0.9884502283126988	0.1625495733005452	FALSE
ENSG00000008382	84954	MPND	MPND	protein_coding	MPN domain containing [Source:HGNC Symbol;Acc:HGNC:25934]	19	1	4343527	4360086	0.010978770712463781	2.6073273425121264	0.16257803800432669	0.8708958906853904	0.9884502283126988	0.1625206213121362	FALSE
ENSG00000115339	2591	GALNT3	GALNT3	protein_coding	polypeptide N-acetylgalactosaminyltransferase 3 [Source:HGNC Symbol;Acc:HGNC:4125]	2	-1	165747588	165794659	-0.01545718046814315	4.904614569615703	-0.16253027306613416	0.8709360385322011	0.9884502283126988	-0.1624696347303234	FALSE
ENSG00000187997	100141515	C17orf99	C17orf99	protein_coding	chromosome 17 open reading frame 99 [Source:HGNC Symbol;Acc:HGNC:34490]	17	1	78146353	78166177	-0.030921384076507463	0.03299036401547	-0.16252335986611277	0.8709450773028826	0.9884502283126988	-0.1624581558162916	FALSE
ENSG00000171634	2186	BPTF	BPTF	protein_coding	bromodomain PHD finger transcription factor [Source:HGNC Symbol;Acc:HGNC:3581]	17	1	67825503	67984378	-0.004128677962249583	8.11037328941705	-0.16248797164171375	0.8709702982764854	0.9884502283126988	-0.16242612619911695	FALSE
ENSG00000229855	NA	AC008568.1	AC008568.1	lncRNA	novel transcript	5	1	121164687	121359869	-0.035775249988770685	-0.8934533893334297	-0.16247141357387443	0.8709881199317617	0.9884502283126988	-0.16240349351765035	FALSE
ENSG00000100029	23481	PES1	PES1	protein_coding	pescadillo ribosomal biogenesis factor 1 [Source:HGNC Symbol;Acc:HGNC:8848]	22	-1	30576625	30607083	-0.010015163501558177	4.220885563305488	-0.16245217996074882	0.8709968442521658	0.9884502283126988	-0.16239241406284566	FALSE
ENSG00000272391	100101267	POM121C	POM121C	protein_coding	POM121 transmembrane nucleoporin C [Source:HGNC Symbol;Acc:HGNC:34005]	7	-1	75416786	75486299	0.006879411301429883	5.619528143850944	0.16242836394351387	0.8710152730365925	0.9884502283126988	0.16236901048491242	FALSE
ENSG00000261008	101927957	LINC01572	LINC01572	lncRNA	long intergenic non-protein coding RNA 1572 [Source:HGNC Symbol;Acc:HGNC:51385]	16	-1	72236281	72665014	-0.013282092795821043	3.401040060497862	-0.1623877565623667	0.8710490091861869	0.9884502283126988	-0.16232616759621363	FALSE
ENSG00000130270	148229	ATP8B3	ATP8B3	protein_coding	ATPase phospholipid transporting 8B3 [Source:HGNC Symbol;Acc:HGNC:13535]	19	-1	1782075	1812276	0.010880225357527529	2.30782227817298	0.16234166704445946	0.8710867034380945	0.9884502283126988	0.16227829850715694	FALSE
ENSG00000125630	84172	POLR1B	POLR1B	protein_coding	RNA polymerase I subunit B [Source:HGNC Symbol;Acc:HGNC:20454]	2	1	112541915	112577150	0.012835593832061232	4.043146627988133	0.16232780547380482	0.8710965120393139	0.9884502283126988	0.16226584232396848	FALSE
ENSG00000116288	11315	PARK7	PARK7	protein_coding	Parkinsonism associated deglycase [Source:HGNC Symbol;Acc:HGNC:16369]	1	1	7954291	7985505	0.006946465422801751	5.133263423531329	0.16229007304935714	0.8711244769015181	0.9884502283126988	0.162230329197984	FALSE
ENSG00000165568	83592	AKR1E2	AKR1E2	protein_coding	aldo-keto reductase family 1 member E2 [Source:HGNC Symbol;Acc:HGNC:23437]	10	1	4786629	4848062	-0.023981906578942946	0.4216380881583213	-0.16215057877031888	0.8712409265910329	0.9884502283126988	-0.16208244965687646	FALSE
ENSG00000103490	29108	PYCARD	PYCARD	protein_coding	PYD and CARD domain containing [Source:HGNC Symbol;Acc:HGNC:16608]	16	-1	31201486	31203450	-0.013727299501939072	5.283520675509927	-0.16211872082398426	0.871260873911184	0.9884502283126988	-0.16205711889690963	FALSE
ENSG00000164985	11168	PSIP1	PSIP1	protein_coding	PC4 and SFRS1 interacting protein 1 [Source:HGNC Symbol;Acc:HGNC:9527]	9	-1	15464066	15510995	0.006660292319677019	7.305884730750718	0.16211221404488443	0.8712660773971712	0.9884502283126988	0.16205051109634241	FALSE
ENSG00000159640	1636	ACE	ACE	protein_coding	angiotensin I converting enzyme [Source:HGNC Symbol;Acc:HGNC:2707]	17	1	63477061	63498380	0.033100888714759025	-0.8169909731645336	0.16202791646880693	0.8713273403739586	0.9884502283126988	0.161972715025455	FALSE
ENSG00000184481	4303	FOXO4	FOXO4	protein_coding	forkhead box O4 [Source:HGNC Symbol;Acc:HGNC:7139]	X	1	71095851	71103532	0.018336896971446137	6.435261695669507	0.16191542602969505	0.871425839660082	0.9884502283126988	0.1618476357041615	FALSE
ENSG00000272462	NA	U91328.1	U91328.1	lncRNA	novel transcript	6	1	25992641	26001775	-0.015763311934088087	1.7730581200052817	-0.16187842218337686	0.871449737101164	0.9884502283126988	-0.16181728991967514	FALSE
ENSG00000112599	2979	GUCA1B	GUCA1B	protein_coding	guanylate cyclase activator 1B [Source:HGNC Symbol;Acc:HGNC:4679]	6	-1	42183284	42194956	0.011730612141068963	2.705712470855024	0.1616806462080118	0.8716047333889566	0.9884575426813141	0.16162047397136162	FALSE
ENSG00000279348	NA	AC012513.3	AC012513.3	TEC	TEC	2	1	216211404	216213519	0.022543032018983722	0.41315477378997606	0.16163904876836452	0.8716344126855536	0.9884575426813141	0.161582787596686	FALSE
ENSG00000235560	107984875	AC002310.1	AC002310.1	lncRNA	novel transcript, antisense to ZNF747	16	1	30534752	30537149	-0.017717207196547347	0.5236985208900781	-0.16160196186752473	0.8716632512948624	0.9884575426813141	-0.1615461689353379	FALSE
ENSG00000182195	23641	LDOC1	LDOC1	protein_coding	LDOC1 regulator of NFKB signaling [Source:HGNC Symbol;Acc:HGNC:6548]	X	-1	141111605	141177129	-0.02384670058670607	1.0735452011849709	-0.16152181493682422	0.8717306219140858	0.9884575426813141	-0.16146062397986324	FALSE
ENSG00000267546	NA	AC015802.4	AC015802.4	lncRNA	novel transcript, antisense to PRCD	17	-1	76545668	76557683	-0.01590790671012643	1.8322036069060574	-0.16133560270829173	0.8718802541202346	0.9884575426813141	-0.1612706302423749	FALSE
ENSG00000247925	NA	AL139807.1	AL139807.1	lncRNA	novel transcript	6	1	11173452	11259099	-0.01239540414588225	2.1838671133605456	-0.16129152600620858	0.8719097137981977	0.9884575426813141	-0.16123322484815808	FALSE
ENSG00000137094	25822	DNAJB5	DNAJB5	protein_coding	DnaJ heat shock protein family (Hsp40) member B5 [Source:HGNC Symbol;Acc:HGNC:14887]	9	1	34989641	34998900	0.02229575062371958	1.7137407031228487	0.16127015776147255	0.8719276098245147	0.9884575426813141	0.16121050210572976	FALSE
ENSG00000183648	4707	NDUFB1	NDUFB1	protein_coding	NADH:ubiquinone oxidoreductase subunit B1 [Source:HGNC Symbol;Acc:HGNC:7695]	14	-1	92116122	92121917	-0.008813980030010882	5.052692199414329	-0.16122088893430894	0.8719659955198518	0.9884575426813141	-0.16116176373058735	FALSE
ENSG00000246308	NA	AC116535.1	AC116535.1	lncRNA	novel transcript, antisense to ZBED5	11	1	10809204	10822931	0.019016921998914887	-0.0766035589457935	0.16105834207991357	0.8720887315769978	0.9885151853706979	0.1610059281424698	FALSE
ENSG00000131089	23229	ARHGEF9	ARHGEF9	protein_coding	Cdc42 guanine nucleotide exchange factor 9 [Source:HGNC Symbol;Acc:HGNC:14561]	X	-1	63634967	63809274	0.01308889369129096	3.82906361134442	0.16099777458306533	0.8721443048029142	0.9885151853706979	0.16093536918300913	FALSE
ENSG00000155970	286097	MICU3	MICU3	protein_coding	mitochondrial calcium uptake family member 3 [Source:HGNC Symbol;Acc:HGNC:27820]	8	1	17027238	17122642	0.023895247169657408	1.2775444910956473	0.16081515360982301	0.8722931290716021	0.9886116268471153	0.160746417288608	FALSE
ENSG00000102007	5355	PLP2	PLP2	protein_coding	proteolipid protein 2 [Source:HGNC Symbol;Acc:HGNC:9087]	X	1	49171898	49175235	-0.020064895874831734	6.779814156730208	-0.1603887770514188	0.8726421304810472	0.9887964468466925	-0.16030333680176936	FALSE
ENSG00000118816	10983	CCNI	CCNI	protein_coding	cyclin I [Source:HGNC Symbol;Acc:HGNC:1595]	4	-1	77047155	77075989	0.011789915865236367	9.543326632904048	0.1603567334386218	0.8726514033596062	0.9887964468466925	0.16029156469565398	FALSE
ENSG00000143543	10899	JTB	JTB	protein_coding	jumping translocation breakpoint [Source:HGNC Symbol;Acc:HGNC:6201]	1	-1	153974269	153977674	-0.01857057123418765	0.38928260339008763	-0.16015673323277635	0.8728016489758581	0.9887964468466925	-0.16010082795398817	FALSE
ENSG00000146063	90933	TRIM41	TRIM41	protein_coding	tripartite motif containing 41 [Source:HGNC Symbol;Acc:HGNC:19013]	5	1	181222499	181235808	0.005389292003395774	4.821175683415109	0.16012005604619986	0.8728323031160479	0.9887964468466925	0.16006191325255215	FALSE
ENSG00000126070	192669	AGO3	AGO3	protein_coding	argonaute RISC catalytic component 3 [Source:HGNC Symbol;Acc:HGNC:18421]	1	1	35930718	36072500	-0.005917859397882808	6.870239297818208	-0.16011537089898312	0.8728400146143659	0.9887964468466925	-0.1600521237271232	FALSE
ENSG00000179588	161882	ZFPM1	ZFPM1	protein_coding	zinc finger protein, FOG family member 1 [Source:HGNC Symbol;Acc:HGNC:19762]	16	1	88453280	88537031	-0.01470068538415159	3.8758329688317033	-0.16005341590484196	0.8728896609697696	0.9887964468466925	-0.15998909947334528	FALSE
ENSG00000135164	9988	DMTF1	DMTF1	protein_coding	cyclin D binding myb like transcription factor 1 [Source:HGNC Symbol;Acc:HGNC:14603]	7	1	87152361	87196337	0.010885549477637646	5.868387342955582	0.15997700322562788	0.8729465970411028	0.9887964468466925	0.15991682197095075	FALSE
ENSG00000149657	149986	LSM14B	LSM14B	protein_coding	LSM family member 14B [Source:HGNC Symbol;Acc:HGNC:15887]	20	1	62122461	62135374	-0.006282830225424085	5.0382947762847685	-0.1598831694730602	0.8730194592548034	0.9887964468466925	-0.15982432824381812	FALSE
ENSG00000283103	NA	AC010642.2	AC010642.2	lncRNA	novel transcript, antisense to ERVK3-1	19	-1	58309727	58327248	0.012946944170781016	1.5423861000800827	0.1598660061264862	0.8730299361463125	0.9887964468466925	0.15981102864034138	FALSE
ENSG00000204310	10554	AGPAT1	AGPAT1	protein_coding	1-acylglycerol-3-phosphate O-acyltransferase 1 [Source:HGNC Symbol;Acc:HGNC:324]	6	-1	32168212	32178096	0.010141905821765995	5.858298482124482	0.15965826051573995	0.8732064574378937	0.9888749270548185	0.15958695276139617	FALSE
ENSG00000135002	55312	RFK	RFK	protein_coding	riboflavin kinase [Source:HGNC Symbol;Acc:HGNC:30324]	9	-1	76385526	76394517	0.01297807064033396	3.2959909131026985	0.15956597494229968	0.873267948945978	0.9888749270548185	0.15950889740998933	FALSE
ENSG00000172081	126308	MOB3A	MOB3A	protein_coding	MOB kinase activator 3A [Source:HGNC Symbol;Acc:HGNC:29802]	19	-1	2071036	2096673	-0.009840436921090046	9.126230826987737	-0.15954263796933768	0.8732904874474182	0.9888749270548185	-0.15948028800134878	FALSE
ENSG00000232788	101929947	ITGA6-AS1	ITGA6-AS1	lncRNA	ITGA6 antisense RNA 1 [Source:HGNC Symbol;Acc:HGNC:40308]	2	-1	172464262	172466022	0.015895960020358313	1.9129241321691492	0.15931229130909944	0.8734774634085859	0.9889693058735649	0.15924295375333616	FALSE
ENSG00000105447	83743	GRWD1	GRWD1	protein_coding	glutamate rich WD repeat containing 1 [Source:HGNC Symbol;Acc:HGNC:21270]	19	1	48445841	48457022	0.013776580792731696	2.698050719213402	0.15921230421219384	0.8735487728132839	0.9889693058735649	0.15915244093060404	FALSE
ENSG00000137965	10561	IFI44	IFI44	protein_coding	interferon induced protein 44 [Source:HGNC Symbol;Acc:HGNC:16938]	1	1	78649796	78664078	0.035597679785010605	5.685306772488399	0.15918928181814926	0.873565112486217	0.9889693058735649	0.15913170121428094	FALSE
ENSG00000168118	5867	RAB4A	RAB4A	protein_coding	RAB4A, member RAS oncogene family [Source:HGNC Symbol;Acc:HGNC:9781]	1	1	229271062	229305894	0.007541796308370152	5.143574689756402	0.1590848862826814	0.8736505934931441	0.988993895465783	0.15902320249370014	FALSE
ENSG00000037241	51121	RPL26L1	RPL26L1	protein_coding	ribosomal protein L26 like 1 [Source:HGNC Symbol;Acc:HGNC:17050]	5	1	172958729	172969771	0.010823178948900836	2.545781932129902	0.15897653319981245	0.8737295639358875	0.989003082932228	0.15892296911900022	FALSE
ENSG00000185986	NA	SDHAP3	SDHAP3	transcribed_unprocessed_pseudogene	succinate dehydrogenase complex flavoprotein subunit A pseudogene 3 [Source:HGNC Symbol;Acc:HGNC:18781]	5	-1	1567495	1594620	-0.015931241481272007	3.0626003571452416	-0.15871687819979996	0.8739463391426641	0.989003082932228	-0.15864783500644353	FALSE
ENSG00000102317	5935	RBM3	RBM3	protein_coding	RNA binding motif protein 3 [Source:HGNC Symbol;Acc:HGNC:9900]	X	1	48574449	48581162	-0.00945128947995677	7.644563647820821	-0.1586860290585995	0.8739671786527132	0.989003082932228	-0.158621385843026	FALSE
ENSG00000117616	57035	RSRP1	RSRP1	protein_coding	arginine and serine rich protein 1 [Source:HGNC Symbol;Acc:HGNC:25234]	1	-1	25242249	25338213	-0.010081433308966936	8.512137971499719	-0.1586874793279403	0.8739676229375644	0.989003082932228	-0.158620821965208	FALSE
ENSG00000182796	NA	TMEM198B	TMEM198B	transcribed_unitary_pseudogene	transmembrane protein 198B (pseudogene) [Source:HGNC Symbol;Acc:HGNC:43629]	12	1	55829608	55836246	-0.009029055412471898	4.360838773408343	-0.15855878962885736	0.8740620780962048	0.989003082932228	-0.15850094243302618	FALSE
ENSG00000263563	NA	UBBP4	UBBP4	transcribed_unprocessed_pseudogene	ubiquitin B pseudogene 4 [Source:HGNC Symbol;Acc:HGNC:12467]	17	1	22090743	22205154	-0.027683722056782045	3.4224184708753786	-0.15853232327096686	0.8740874136494021	0.989003082932228	-0.15846878772906578	FALSE
ENSG00000136828	9649	RALGPS1	RALGPS1	protein_coding	Ral GEF with PH domain and SH3 binding motif 1 [Source:HGNC Symbol;Acc:HGNC:16851]	9	1	126914774	127223166	0.010488607314523613	4.891853890230143	0.1585148941841442	0.8741050392571668	0.989003082932228	0.1584464182253536	FALSE
ENSG00000233547	NA	AL158212.2	AL158212.2	lncRNA	novel transcript	10	-1	112950646	112951875	0.022854880973859848	0.30574017907998685	0.1583969151356919	0.8741950408371787	0.9890191914690214	0.1583321941416917	FALSE
ENSG00000172728	84750	FUT10	FUT10	protein_coding	fucosyltransferase 10 [Source:HGNC Symbol;Acc:HGNC:19234]	8	-1	33370824	33473146	-0.019629926808145903	3.047039440762287	-0.1583540610518909	0.8742468012527724	0.9890191914690214	-0.15826650416354743	FALSE
ENSG00000155621	138241	C9orf85	C9orf85	protein_coding	chromosome 9 open reading frame 85 [Source:HGNC Symbol;Acc:HGNC:28784]	9	1	71911510	71986054	-0.007334532854199161	4.465912646296437	-0.15811508202458865	0.8744101290658896	0.9891200961521321	-0.15805922667809572	FALSE
ENSG00000132970	10810	WASF3	WASF3	protein_coding	WASP family member 3 [Source:HGNC Symbol;Acc:HGNC:12734]	13	1	26557683	26688948	-0.027221558714793592	0.9578608905976279	-0.15800100386641194	0.8745122363125855	0.9891200961521321	-0.15792964697322115	FALSE
ENSG00000108518	5216	PFN1	PFN1	protein_coding	profilin 1 [Source:HGNC Symbol;Acc:HGNC:8881]	17	-1	4945652	4949061	0.010129612513361863	10.309413131068954	0.15796794021284152	0.8745288796812285	0.9891200961521321	0.15790852587558307	FALSE
ENSG00000157538	10311	VPS26C	VPS26C	protein_coding	VPS26 endosomal protein sorting factor C [Source:HGNC Symbol;Acc:HGNC:3044]	21	-1	37223420	37267919	0.006281868283563696	5.790266451166941	0.1578846315206976	0.8745910720602471	0.9891200961521321	0.15782960189311368	FALSE
ENSG00000005810	23077	MYCBP2	MYCBP2	protein_coding	MYC binding protein 2 [Source:HGNC Symbol;Acc:HGNC:23386]	13	-1	77044657	77327094	0.007918682396316434	7.435353457404708	0.15765025541154493	0.874777738052001	0.9892590766203402	0.15759272308794098	FALSE
ENSG00000271361	NA	HTATSF1P2	HTATSF1P2	processed_pseudogene	HIV-1 Tat specific factor 1 pseudogene 2 [Source:HGNC Symbol;Acc:HGNC:38586]	6	-1	3023142	3023772	-0.03732766436686552	0.5158942200759573	-0.157377503272895	0.8750201441183192	0.9893007995922958	-0.1572851234244296	FALSE
ENSG00000137309	3159	HMGA1	HMGA1	protein_coding	high mobility group AT-hook 1 [Source:HGNC Symbol;Acc:HGNC:5010]	6	1	34236873	34246231	-0.010856325870079786	5.865598102331377	-0.15733375962607543	0.8750291075763297	0.9893007995922958	-0.15727374958587625	FALSE
ENSG00000172183	3669	ISG20	ISG20	protein_coding	interferon stimulated exonuclease gene 20 [Source:HGNC Symbol;Acc:HGNC:6130]	15	1	88636153	88656483	-0.011487680829784352	6.734383061263719	-0.15726971899654366	0.8750795457248547	0.9893007995922958	-0.15720974839820426	FALSE
ENSG00000046647	54960	GEMIN8	GEMIN8	protein_coding	gem nuclear organelle associated protein 8 [Source:HGNC Symbol;Acc:HGNC:26044]	X	-1	14008279	14029893	0.011259817200795386	2.865506597307357	0.15707412887970745	0.8752302208300232	0.9893007995922958	0.15701855993111968	FALSE
ENSG00000103174	51172	NAGPA	NAGPA	protein_coding	N-acetylglucosamine-1-phosphodiester alpha-N-acetylglucosaminidase [Source:HGNC Symbol;Acc:HGNC:17378]	16	-1	5024844	5034141	0.01085835931939716	3.6202713716873935	0.15707027978060428	0.8752352749374055	0.9893007995922958	0.15701214698025082	FALSE
ENSG00000173818	284131	ENDOV	ENDOV	protein_coding	endonuclease V [Source:HGNC Symbol;Acc:HGNC:26640]	17	1	80415165	80438086	-0.010371876611061204	2.7583652880860416	-0.1570561182442336	0.8752419156435859	0.9893007995922958	-0.1570037208686474	FALSE
ENSG00000025293	51230	PHF20	PHF20	protein_coding	PHD finger protein 20 [Source:HGNC Symbol;Acc:HGNC:16098]	20	1	35771974	35950370	-0.006855069768328725	7.425162836047809	-0.15702831298769773	0.8752715965118917	0.9893007995922958	-0.15696606020466342	FALSE
ENSG00000165494	51585	PCF11	PCF11	protein_coding	PCF11 cleavage and polyadenylation factor subunit [Source:HGNC Symbol;Acc:HGNC:30097]	11	1	83156988	83187451	0.007527756124670049	6.639418549622239	0.15695732505566845	0.8753248774163281	0.9893007995922958	0.15689845511839845	FALSE
ENSG00000057468	4438	MSH4	MSH4	protein_coding	mutS homolog 4 [Source:HGNC Symbol;Acc:HGNC:7327]	1	1	75796882	75913242	-0.01713500405925239	1.1982412508938922	-0.15674923969337895	0.8754929309829556	0.989359817357898	-0.15668522627466397	FALSE
ENSG00000231702	NA	AL645608.3	AL645608.3	processed_pseudogene	ribosomal protein L39 (RPL39) pseudogene	1	-1	1008076	1008229	-0.028632307257473177	-0.12294891732966945	-0.15664332058644553	0.8755678380732888	0.989359817357898	-0.15659018534964697	FALSE
ENSG00000284976	NA	BX255925.3	BX255925.3	protein_coding	novel RING finger protein	9	1	137217452	137219361	0.011597940716889799	2.026293441165002	0.15664484138979345	0.875568449027907	0.989359817357898	0.15658941018595934	FALSE
ENSG00000198836	4976	OPA1	OPA1	protein_coding	OPA1 mitochondrial dynamin like GTPase [Source:HGNC Symbol;Acc:HGNC:8140]	3	1	193593144	193697811	0.007779034209690394	5.701642728641567	0.15642730651773756	0.8757425469346956	0.9894003148342765	0.1563685230195767	FALSE
ENSG00000134121	10752	CHL1	CHL1	protein_coding	cell adhesion molecule L1 like [Source:HGNC Symbol;Acc:HGNC:1939]	3	1	196763	409417	0.034991648049211455	-0.6252333576420576	0.15641513413694322	0.8757642606705998	0.9894003148342765	0.15634097419670656	FALSE
ENSG00000111832	51389	RWDD1	RWDD1	protein_coding	RWD domain containing 1 [Source:HGNC Symbol;Acc:HGNC:20993]	6	1	116571409	116597675	-0.010341744339612546	5.218964674012667	-0.1562677336005054	0.875867090188226	0.9894003148342765	-0.15621051312833337	FALSE
ENSG00000197136	399909	PCNX3	PCNX3	protein_coding	pecanex 3 [Source:HGNC Symbol;Acc:HGNC:18760]	11	1	65615773	65637439	-0.006679340751808205	4.955885438979656	-0.15610469003959715	0.8759956017383748	0.9894003148342765	-0.1560474726880943	FALSE
ENSG00000139625	7786	MAP3K12	MAP3K12	protein_coding	mitogen-activated protein kinase kinase kinase 12 [Source:HGNC Symbol;Acc:HGNC:6851]	12	-1	53479669	53500063	-0.009163502496103426	3.8166892108687014	-0.15604245090479646	0.8760438785104611	0.9894003148342765	-0.15598622583211122	FALSE
ENSG00000156395	22986	SORCS3	SORCS3	protein_coding	sortilin related VPS10 domain containing receptor 3 [Source:HGNC Symbol;Acc:HGNC:16699]	10	1	104641290	105265242	0.029907354065136255	0.9519498244588956	0.15596159309895138	0.8761313286852268	0.9894003148342765	0.15587528269928672	FALSE
ENSG00000174738	9975	NR1D2	NR1D2	protein_coding	nuclear receptor subfamily 1 group D member 2 [Source:HGNC Symbol;Acc:HGNC:7963]	3	1	23945286	23980617	0.014359346903984438	4.717054414700039	0.1559117763095478	0.8761497521313832	0.9894003148342765	0.15585191015098712	FALSE
ENSG00000245598	NA	DACT3-AS1	DACT3-AS1	lncRNA	DACT3 antisense RNA 1 [Source:HGNC Symbol;Acc:HGNC:44120]	19	1	46660364	46677447	-0.02731719590257381	-0.5536087574110109	-0.15586395800562663	0.8761830069715154	0.9894003148342765	-0.15580972225737083	FALSE
ENSG00000198839	11179	ZNF277	ZNF277	protein_coding	zinc finger protein 277 [Source:HGNC Symbol;Acc:HGNC:13070]	7	1	112206695	112343934	0.006851109490576768	5.062470902168467	0.15578041200939668	0.8762508826339582	0.9894003148342765	0.15572361441270555	FALSE
ENSG00000100362	5816	PVALB	PVALB	protein_coding	parvalbumin [Source:HGNC Symbol;Acc:HGNC:9704]	22	-1	36800684	36819479	0.0385772210303873	0.09592728725105765	0.15563312940488383	0.8763880485302001	0.9894003148342765	0.15554960770544324	FALSE
ENSG00000196730	1612	DAPK1	DAPK1	protein_coding	death associated protein kinase 1 [Source:HGNC Symbol;Acc:HGNC:2674]	9	1	87497228	87708634	0.014190344746612737	6.155748657350605	0.15553148329971347	0.8764675525137549	0.9894003148342765	0.1554487522377976	FALSE
ENSG00000160447	29941	PKN3	PKN3	protein_coding	protein kinase N3 [Source:HGNC Symbol;Acc:HGNC:17999]	9	1	128702503	128720916	0.022802812949864516	0.33515798523219187	0.15549890602663988	0.8764757912647603	0.9894003148342765	0.155438300989213	FALSE
ENSG00000264538	NA	SUZ12P1	SUZ12P1	transcribed_unprocessed_pseudogene	SUZ12 pseudogene 1 [Source:HGNC Symbol;Acc:HGNC:32421]	17	1	30709299	30790908	-0.009122756080852668	5.833908322312168	-0.15543199986147876	0.8765283495484384	0.9894003148342765	-0.15537162869926838	FALSE
ENSG00000179965	51333	ZNF771	ZNF771	protein_coding	zinc finger protein 771 [Source:HGNC Symbol;Acc:HGNC:29653]	16	1	30407414	30431108	0.01934158532553676	0.8590781436448491	0.15540306645099253	0.8765454513292261	0.9894003148342765	0.1553499345536578	FALSE
ENSG00000112159	23195	MDN1	MDN1	protein_coding	midasin AAA ATPase 1 [Source:HGNC Symbol;Acc:HGNC:18302]	6	-1	89642498	89819794	0.011315684737057019	5.370401881822081	0.15529874639979654	0.8766337379789587	0.9894003148342765	0.15523794133063273	FALSE
ENSG00000104450	6674	SPAG1	SPAG1	protein_coding	sperm associated antigen 1 [Source:HGNC Symbol;Acc:HGNC:11212]	8	1	100157906	100259278	0.016574850848595002	3.571287425764233	0.1552889978905688	0.8766525534498153	0.9894003148342765	0.15521407381493235	FALSE
ENSG00000129354	10053	AP1M2	AP1M2	protein_coding	adaptor related protein complex 1 subunit mu 2 [Source:HGNC Symbol;Acc:HGNC:558]	19	-1	10572671	10587315	0.025446203654615696	0.611858785213469	0.15523901943004748	0.8766886678539292	0.9894003148342765	0.15516826276651863	FALSE
ENSG00000168060	10004	NAALADL1	NAALADL1	protein_coding	N-acetylated alpha-linked acidic dipeptidase like 1 [Source:HGNC Symbol;Acc:HGNC:23536]	11	-1	65044818	65058553	0.01461898222824387	1.5756916385139432	0.15509869049251032	0.8767870067196384	0.989439306018793	0.1550435217650238	FALSE
ENSG00000240356	NA	RPL23AP7	RPL23AP7	transcribed_processed_pseudogene	ribosomal protein L23a pseudogene 7 [Source:HGNC Symbol;Acc:HGNC:17336]	2	-1	113610502	113627090	-0.021789417482493967	2.6554723888016203	-0.1547947770586297	0.8770575617876364	0.9895074026892324	-0.15470034019318804	FALSE
ENSG00000185946	55599	RNPC3	RNPC3	protein_coding	RNA binding region (RNP1, RRM) containing 3 [Source:HGNC Symbol;Acc:HGNC:18666]	1	1	103525691	103555239	-0.00893722909470629	5.041938034187469	-0.15464316217416607	0.8771505673460176	0.9895074026892324	-0.15458237287911733	FALSE
ENSG00000230562	NA	FAM133DP	FAM133DP	processed_pseudogene	family with sequence similarity 133 member D, pseudogene [Source:HGNC Symbol;Acc:HGNC:44192]	2	-1	157379724	157380414	-0.02715948418504871	0.48910671950914175	-0.15460562017800455	0.8771739339689398	0.9895074026892324	-0.1545527352279965	FALSE
ENSG00000013016	30845	EHD3	EHD3	protein_coding	EH domain containing 3 [Source:HGNC Symbol;Acc:HGNC:3244]	2	1	31234152	31269451	-0.01575637708646571	4.185787096060669	-0.15460140417030996	0.8771897445588103	0.9895074026892324	-0.1545326815407886	FALSE
ENSG00000164300	256987	SERINC5	SERINC5	protein_coding	serine incorporator 5 [Source:HGNC Symbol;Acc:HGNC:18825]	5	-1	80111651	80256048	0.00992236576670713	7.438739118918129	0.1545043162615851	0.8772699021847888	0.9895074026892324	0.15443101292143727	FALSE
ENSG00000069535	4129	MAOB	MAOB	protein_coding	monoamine oxidase B [Source:HGNC Symbol;Acc:HGNC:6834]	X	-1	43766610	43882450	-0.03977329004711411	-1.0092283010347318	-0.15439814339117613	0.8773438538004945	0.9895074026892324	-0.15433721716466361	FALSE
ENSG00000090060	10914	PAPOLA	PAPOLA	protein_coding	poly(A) polymerase alpha [Source:HGNC Symbol;Acc:HGNC:14981]	14	1	96501433	96567111	0.007438378940417323	8.292319676624324	0.15431882819670092	0.8774028925665691	0.9895074026892324	0.15426233693915803	FALSE
ENSG00000175482	57804	POLD4	POLD4	protein_coding	DNA polymerase delta 4, accessory subunit [Source:HGNC Symbol;Acc:HGNC:14106]	11	-1	67350772	67356972	-0.02090705336043286	-0.05791753411254415	-0.15426987136476422	0.8774364533979493	0.9895074026892324	-0.1542197713500962	FALSE
ENSG00000228857	NA	AC104653.1	AC104653.1	lncRNA	novel transcript	2	-1	113831049	113843356	0.016125723982451268	0.6954752464091258	0.15421491825753267	0.8774840058084248	0.9895074026892324	0.15415946055850047	FALSE
ENSG00000103671	9325	TRIP4	TRIP4	protein_coding	thyroid hormone receptor interactor 4 [Source:HGNC Symbol;Acc:HGNC:12310]	15	1	64387748	64455303	-0.0056925033043420115	5.4681036294558885	-0.15421415279024062	0.8774852894068979	0.9895074026892324	-0.15415783257645738	FALSE
ENSG00000111679	5777	PTPN6	PTPN6	protein_coding	protein tyrosine phosphatase non-receptor type 6 [Source:HGNC Symbol;Acc:HGNC:9658]	12	1	6946468	6961316	0.0078082510912658165	8.416203112717055	0.15412957328404447	0.877555557075997	0.9895147023702958	0.1540687130379881	FALSE
ENSG00000227155	NA	AL161725.1	AL161725.1	lncRNA	novel transcript	9	-1	452492	492248	-0.019728066403664396	0.2758484357416796	-0.15376039449218423	0.8778428613623971	0.9895150923143043	-0.15370434160226612	FALSE
ENSG00000268222	NA	EEF1A1P7	EEF1A1P7	processed_pseudogene	eukaryotic translation elongation factor 1 alpha 1 pseudogene 7 [Source:HGNC Symbol;Acc:HGNC:3202]	19	1	35382172	35384052	-0.02757450981392151	-0.6734192615596836	-0.15356822216917063	0.8779906213737705	0.9895150923143043	-0.15351695406157284	FALSE
ENSG00000148834	9446	GSTO1	GSTO1	protein_coding	glutathione S-transferase omega 1 [Source:HGNC Symbol;Acc:HGNC:13312]	10	1	104235356	104267459	-0.011406591389221177	5.43982326793788	-0.153540958241678	0.878017120965317	0.9895150923143043	-0.15348334815573778	FALSE
ENSG00000153786	55625	ZDHHC7	ZDHHC7	protein_coding	zinc finger DHHC-type containing 7 [Source:HGNC Symbol;Acc:HGNC:18459]	16	-1	84974181	85011535	-0.007580808136657069	7.108381936833299	-0.15352317013088101	0.8780384244987762	0.9895150923143043	-0.15345633184465912	FALSE
ENSG00000139531	6821	SUOX	SUOX	protein_coding	sulfite oxidase [Source:HGNC Symbol;Acc:HGNC:11460]	12	1	55997180	56006641	-0.010656753542313435	2.5945933998779607	-0.15335476638987108	0.8781677681452817	0.9895150923143043	-0.1532923056754628	FALSE
ENSG00000160714	55585	UBE2Q1	UBE2Q1	protein_coding	ubiquitin conjugating enzyme E2 Q1 [Source:HGNC Symbol;Acc:HGNC:15698]	1	-1	154548577	154559028	0.005172612148813371	6.166580338510334	0.15324960973686305	0.8782461970825295	0.9895150923143043	0.15319284861940635	FALSE
ENSG00000147421	79618	HMBOX1	HMBOX1	protein_coding	homeobox containing 1 [Source:HGNC Symbol;Acc:HGNC:26137]	8	1	28890395	29064764	0.007076855059654719	6.548708885238398	0.1532331321276553	0.8782599703588857	0.9895150923143043	0.15317538265217073	FALSE
ENSG00000196141	26010	SPATS2L	SPATS2L	protein_coding	spermatogenesis associated serine rich 2 like [Source:HGNC Symbol;Acc:HGNC:24574]	2	1	200305881	200482264	0.025888582130237037	3.1574829545743053	0.15320368689652084	0.8782816189074818	0.9895150923143043	0.15314793010348526	FALSE
ENSG00000115211	8890	EIF2B4	EIF2B4	protein_coding	eukaryotic translation initiation factor 2B subunit delta [Source:HGNC Symbol;Acc:HGNC:3260]	2	-1	27364352	27370486	-0.0073796547609652485	3.843739885078139	-0.15316072604248177	0.878312369940216	0.9895150923143043	-0.15310893488289443	FALSE
ENSG00000165752	282974	STK32C	STK32C	protein_coding	serine/threonine kinase 32C [Source:HGNC Symbol;Acc:HGNC:21332]	10	-1	132207492	132331847	0.011835884208047265	3.182840583469453	0.15304851835204492	0.8784043356037632	0.9895150923143043	0.15299231510454442	FALSE
ENSG00000182108	28955	DEXI	DEXI	protein_coding	Dexi homolog [Source:HGNC Symbol;Acc:HGNC:13267]	16	-1	10928891	10942468	0.011111383892720372	3.1363009330293004	0.15294279298798474	0.8784879126718115	0.9895150923143043	0.15288633453740205	FALSE
ENSG00000233873	NA	RPL7P44	RPL7P44	processed_pseudogene	ribosomal protein L7 pseudogene 44 [Source:HGNC Symbol;Acc:HGNC:36143]	13	-1	76981175	76981916	0.023179785793945862	0.12225687850327116	0.15292271038947736	0.8784999630931685	0.9895150923143043	0.15287105404624593	FALSE
ENSG00000225031	NA	EIF4BP7	EIF4BP7	processed_pseudogene	eukaryotic translation initiation factor 4B pseudogene 7 [Source:HGNC Symbol;Acc:HGNC:37940]	X	-1	111619677	111621489	0.02220798844751254	0.10302244745840984	0.15287141173436555	0.8785401366687721	0.9895150923143043	0.15282011235370835	FALSE
ENSG00000178217	387694	SH2D4B	SH2D4B	protein_coding	SH2 domain containing 4B [Source:HGNC Symbol;Acc:HGNC:31440]	10	1	80537902	80646560	0.019648622453680736	-0.17187570299665847	0.1528028014463043	0.8785952503363715	0.9895150923143043	0.15275022667518293	FALSE
ENSG00000135299	22881	ANKRD6	ANKRD6	protein_coding	ankyrin repeat domain 6 [Source:HGNC Symbol;Acc:HGNC:17280]	6	1	89433152	89633834	-0.010687048629602458	4.3554641400827565	-0.15271325444173325	0.8786738782708425	0.9895150923143043	-0.15265052553708058	FALSE
ENSG00000169583	9022	CLIC3	CLIC3	protein_coding	chloride intracellular channel 3 [Source:HGNC Symbol;Acc:HGNC:2064]	9	-1	136994608	136996568	0.0299279050811343	1.2207219984470756	0.1526240716336958	0.8787423395786218	0.9895150923143043	0.15256371703601382	FALSE
ENSG00000230641	NA	USP12-AS2	USP12-AS2	lncRNA	USP12 antisense RNA 2 (head to head) [Source:HGNC Symbol;Acc:HGNC:39962]	13	1	27172259	27182998	-0.025861978843931155	-0.7041871382106464	-0.1525832167108448	0.8787680843958081	0.9895150923143043	-0.15253107306971928	FALSE
ENSG00000198890	55170	PRMT6	PRMT6	protein_coding	protein arginine methyltransferase 6 [Source:HGNC Symbol;Acc:HGNC:18241]	1	1	107056674	107067636	0.013816904736456692	2.436070140206464	0.1525756515278909	0.8787759828746916	0.9895150923143043	0.15252105797278973	FALSE
ENSG00000134153	56851	EMC7	EMC7	protein_coding	ER membrane protein complex subunit 7 [Source:HGNC Symbol;Acc:HGNC:24301]	15	-1	34084017	34101862	-0.006232725794471428	4.990346694195854	-0.15246440581006346	0.8788654142781476	0.9895150923143043	-0.15240766199365682	FALSE
ENSG00000072042	51109	RDH11	RDH11	protein_coding	retinol dehydrogenase 11 [Source:HGNC Symbol;Acc:HGNC:17964]	14	-1	67676800	67695793	0.014744261352237498	2.1969130912963104	0.15242424560656948	0.8788980167965601	0.9895150923143043	0.15236632359623062	FALSE
ENSG00000160691	6464	SHC1	SHC1	protein_coding	SHC adaptor protein 1 [Source:HGNC Symbol;Acc:HGNC:10840]	1	-1	154962298	154974395	0.012103583120237182	4.35319495444703	0.1523836973559945	0.87892854428398	0.9895150923143043	0.1523276164725713	FALSE
ENSG00000109133	55161	TMEM33	TMEM33	protein_coding	transmembrane protein 33 [Source:HGNC Symbol;Acc:HGNC:25541]	4	1	41935129	41960803	0.012330180228255827	6.443232482161945	0.15227430588201452	0.8790143600566451	0.9895150923143043	0.15221880815944483	FALSE
ENSG00000055332	5610	EIF2AK2	EIF2AK2	protein_coding	eukaryotic translation initiation factor 2 alpha kinase 2 [Source:HGNC Symbol;Acc:HGNC:9437]	2	-1	37099210	37157065	-0.01929089788981564	7.635359128685853	-0.15226173904685317	0.879023174327819	0.9895150923143043	-0.15220763239084026	FALSE
ENSG00000147162	8473	OGT	OGT	protein_coding	O-linked N-acetylglucosamine (GlcNAc) transferase [Source:HGNC Symbol;Acc:HGNC:8127]	X	1	71533104	71575892	0.008685796777253785	8.351327474311432	0.15203969432227465	0.8792006509938093	0.9896430549756876	0.15198261066456484	FALSE
ENSG00000175782	55508	SLC35E3	SLC35E3	protein_coding	solute carrier family 35 member E3 [Source:HGNC Symbol;Acc:HGNC:20864]	12	1	68746176	68793964	-0.012920513222132612	5.523974888417584	-0.15167436797515493	0.8794871994990009	0.9898402977939499	-0.1516193135675914	FALSE
ENSG00000008300	1951	CELSR3	CELSR3	protein_coding	cadherin EGF LAG seven-pass G-type receptor 3 [Source:HGNC Symbol;Acc:HGNC:3230]	3	-1	48636463	48662886	0.020689899186917382	0.8555717501101768	0.1516334768562144	0.8795219411120463	0.9898402977939499	0.15157526818989825	FALSE
ENSG00000122547	80820	EEPD1	EEPD1	protein_coding	endonuclease/exonuclease/phosphatase family domain containing 1 [Source:HGNC Symbol;Acc:HGNC:22223]	7	1	36153254	36301538	-0.013972660722603614	6.598372879738395	-0.15153227211336054	0.8796075184478144	0.9898402977939499	-0.15146677459455837	FALSE
ENSG00000174574	79647	AKIRIN1	AKIRIN1	protein_coding	akirin 1 [Source:HGNC Symbol;Acc:HGNC:25744]	1	1	38991276	39006059	-0.009935800815751072	6.30047603341468	-0.15136130036840198	0.8797346189166142	0.9898402977939499	-0.1513056419165939	FALSE
ENSG00000173218	81839	VANGL1	VANGL1	protein_coding	VANGL planar cell polarity protein 1 [Source:HGNC Symbol;Acc:HGNC:15512]	1	1	115641970	115698224	-0.01613424103360228	2.0477865484520623	-0.15132394348784914	0.8797643671006292	0.9898402977939499	-0.1512679289760128	FALSE
ENSG00000223745	NA	CCDC18-AS1	CCDC18-AS1	lncRNA	CCDC18 antisense RNA 1 [Source:HGNC Symbol;Acc:HGNC:52262]	1	-1	93262186	93346025	0.008977640429685962	6.581720181261164	0.15118189699678156	0.8798845596854796	0.9898402977939499	0.15111555830834378	FALSE
ENSG00000143889	92906	HNRNPLL	HNRNPLL	protein_coding	heterogeneous nuclear ribonucleoprotein L like [Source:HGNC Symbol;Acc:HGNC:25127]	2	-1	38561969	38603586	-0.009904002412327806	5.339318807096322	-0.15116206372639202	0.8798904403888868	0.9898402977939499	-0.15110810330700972	FALSE
ENSG00000149084	51144	HSD17B12	HSD17B12	protein_coding	hydroxysteroid 17-beta dehydrogenase 12 [Source:HGNC Symbol;Acc:HGNC:18646]	11	1	43680680	43856617	-0.011423925645424937	4.407753368381624	-0.15111349977331007	0.8799325851486551	0.9898402977939499	-0.15105467639980757	FALSE
ENSG00000169118	53944	CSNK1G1	CSNK1G1	protein_coding	casein kinase 1 gamma 1 [Source:HGNC Symbol;Acc:HGNC:2454]	15	-1	64165525	64356173	0.007968753990860833	4.845641513098784	0.15109033633267593	0.8799502202489057	0.9898402977939499	0.1510323205131767	FALSE
ENSG00000185753	159013	CXorf38	CXorf38	protein_coding	chromosome X open reading frame 38 [Source:HGNC Symbol;Acc:HGNC:28589]	X	-1	40626921	40647561	0.008228063736524405	5.800802692445264	0.15096517199273338	0.8800468125002924	0.9898771652423521	0.15090987256658905	FALSE
ENSG00000100324	10454	TAB1	TAB1	protein_coding	TGF-beta activated kinase 1 (MAP3K7) binding protein 1 [Source:HGNC Symbol;Acc:HGNC:18157]	22	1	39399778	39437060	0.0076444209585115885	4.441979636377556	0.15070948606601042	0.8802464880972217	0.9899651657575809	0.15065675522209443	FALSE
ENSG00000154928	2047	EPHB1	EPHB1	protein_coding	EPH receptor B1 [Source:HGNC Symbol;Acc:HGNC:3392]	3	1	134597801	135260467	-0.021724825729659614	9.06289092079029	-0.1506432236416384	0.8803058726786501	0.9899651657575809	-0.15058147864442972	FALSE
ENSG00000166783	9665	MARF1	MARF1	protein_coding	meiosis regulator and mRNA stability factor 1 [Source:HGNC Symbol;Acc:HGNC:29562]	16	-1	15594387	15643154	-0.010456570347328054	8.127812232814962	-0.15014584466621442	0.880695037875459	0.9899651657575809	-0.15008818946760338	FALSE
ENSG00000138375	50485	SMARCAL1	SMARCAL1	protein_coding	SWI/SNF related, matrix associated, actin dependent regulator of chromatin, subfamily a like 1 [Source:HGNC Symbol;Acc:HGNC:11102]	2	1	216412414	216483053	-0.007103785875958835	4.479156213611985	-0.15006723955823942	0.880753551205175	0.9899651657575809	-0.15001402363205163	FALSE
ENSG00000267312	NA	AC015911.4	AC015911.4	processed_pseudogene	adenylosuccinate synthase (ADSS) pseudogene	17	-1	35459481	35460550	0.02695832950236432	-0.720418122315251	0.14992650134818256	0.8808619398961539	0.9899651657575809	0.14987664279363203	FALSE
ENSG00000245937	NA	LINC01184	LINC01184	lncRNA	long intergenic non-protein coding RNA 1184 [Source:HGNC Symbol;Acc:HGNC:49565]	5	-1	127939152	128083172	0.011821141057398066	4.5114965275800145	0.1499184136492179	0.8808749795774748	0.9899651657575809	0.149860115408075	FALSE
ENSG00000274602	NA	PI4KAP1	PI4KAP1	transcribed_unprocessed_pseudogene	phosphatidylinositol 4-kinase alpha pseudogene 1 [Source:HGNC Symbol;Acc:HGNC:33576]	22	-1	18533646	18577968	-0.021591645588522557	2.670175618560484	-0.14992820166926848	0.8808985033720869	0.9899651657575809	-0.14983029984251509	FALSE
ENSG00000171604	51523	CXXC5	CXXC5	protein_coding	CXXC finger protein 5 [Source:HGNC Symbol;Acc:HGNC:26943]	5	1	139647299	139683882	-0.012729805273464123	4.451051257102973	-0.14986143386943082	0.8809230350661754	0.9899651657575809	-0.1497992069424112	FALSE
ENSG00000165813	55088	CCDC186	CCDC186	protein_coding	coiled-coil domain containing 186 [Source:HGNC Symbol;Acc:HGNC:24349]	10	-1	114120862	114174232	0.011943097390748392	5.323837255044551	0.14981775307225376	0.8809534522039866	0.9899651657575809	0.14976065468871658	FALSE
ENSG00000159842	29	ABR	ABR	protein_coding	ABR activator of RhoGEF and GTPase [Source:HGNC Symbol;Acc:HGNC:81]	17	-1	1003518	1229738	-0.006418736471763609	7.707382707771127	-0.14976403973705338	0.8810007978056931	0.9899651657575809	-0.1497006468671593	FALSE
ENSG00000139644	7009	TMBIM6	TMBIM6	protein_coding	transmembrane BAX inhibitor motif containing 6 [Source:HGNC Symbol;Acc:HGNC:11723]	12	1	49707725	49764934	0.007427571026468627	9.329120886226484	0.14973635742430738	0.8810154510638253	0.9899651657575809	0.14968207481621443	FALSE
ENSG00000170234	114825	PWWP2A	PWWP2A	protein_coding	PWWP domain containing 2A [Source:HGNC Symbol;Acc:HGNC:29406]	5	-1	160061801	160119450	-0.006516203306402346	5.629601989196036	-0.1497259045986814	0.8810234083424103	0.9899651657575809	-0.14967198950515467	FALSE
ENSG00000125457	57409	MIF4GD	MIF4GD	protein_coding	MIF4G domain containing [Source:HGNC Symbol;Acc:HGNC:24030]	17	-1	75266228	75271227	-0.010111333579911008	3.5940603696255544	-0.14962571864928134	0.8811055341980758	0.9899651657575809	-0.14956790144085555	FALSE
ENSG00000259539	NA	AC051619.6	AC051619.6	lncRNA	novel transcript	15	-1	45152664	45167526	-0.017541246079921247	1.2836063758578973	-0.1495183879555265	0.8811866818914824	0.9899651657575809	-0.14946505471191524	FALSE
ENSG00000262902	NA	MTCO1P40	MTCO1P40	processed_pseudogene	MT-CO1 pseudogene 40 [Source:HGNC Symbol;Acc:HGNC:52105]	17	1	53105734	53106358	-0.02768611450432279	1.176038658402728	-0.14946522096425777	0.881230569138865	0.9899651657575809	-0.14940943259640646	FALSE
ENSG00000140632	84656	GLYR1	GLYR1	protein_coding	glyoxylate reductase 1 homolog [Source:HGNC Symbol;Acc:HGNC:24434]	16	-1	4803203	4847288	-0.005227066008206549	6.875396247584124	-0.1493852940808283	0.8812922598773894	0.9899651657575809	-0.14933124735375713	FALSE
ENSG00000165097	221656	KDM1B	KDM1B	protein_coding	lysine demethylase 1B [Source:HGNC Symbol;Acc:HGNC:21577]	6	1	18155329	18223854	-0.0102574880143953	6.318554572524128	-0.14923739397201363	0.8814127888983991	0.9899651657575809	-0.1491784946308128	FALSE
ENSG00000179909	7710	ZNF154	ZNF154	protein_coding	zinc finger protein 154 [Source:HGNC Symbol;Acc:HGNC:12939]	19	-1	57697367	57709194	0.019345795697637946	2.5536731147205445	0.14911505878065998	0.8815229016167738	0.9899651657575809	0.14903894607482288	FALSE
ENSG00000103254	65990	ANTKMT	ANTKMT	protein_coding	adenine nucleotide translocase lysine methyltransferase [Source:HGNC Symbol;Acc:HGNC:14152]	16	1	720581	722590	-0.019458484988529146	0.24244624070252965	-0.14891179550713268	0.8816629130508395	0.9899651657575809	-0.1488615103321361	FALSE
ENSG00000168785	10098	TSPAN5	TSPAN5	protein_coding	tetraspanin 5 [Source:HGNC Symbol;Acc:HGNC:17753]	4	-1	98470367	98658611	-0.016779795708172784	6.8628778050965344	-0.14888911250876896	0.8816878701310168	0.9899651657575809	-0.14882988285001642	FALSE
ENSG00000284057	NA	AP001273.2	AP001273.2	protein_coding	novel protein, C11orf54-MED17 readthrough	11	1	93741664	93812378	0.010237791752224279	2.6633044890848976	0.14867991320485094	0.8818528271788497	0.9899651657575809	0.14862084066058787	FALSE
ENSG00000263065	NA	AF001548.1	AF001548.1	lncRNA	novel transcript, antisense to MYH11	16	1	15741151	15741791	-0.027970748777549348	-0.6336798508094887	-0.14858949463842447	0.8819249925254382	0.9899651657575809	-0.14852939100560958	FALSE
ENSG00000205356	25851	TECPR1	TECPR1	protein_coding	tectonin beta-propeller repeat containing 1 [Source:HGNC Symbol;Acc:HGNC:22214]	7	-1	98214624	98252232	0.0054227319940753915	5.688104857696953	0.14855792538948379	0.8819499598885053	0.9899651657575809	0.1484977520546189	FALSE
ENSG00000140470	170691	ADAMTS17	ADAMTS17	protein_coding	ADAM metallopeptidase with thrombospondin type 1 motif 17 [Source:HGNC Symbol;Acc:HGNC:17109]	15	-1	99971437	100342005	0.01771212548004719	3.0251487336844813	0.14852972386743693	0.8819772616792712	0.9899651657575809	0.14846315505814792	FALSE
ENSG00000257735	NA	AC090115.1	AC090115.1	lncRNA	novel transcript, antisense to ZNF641	12	1	48350945	48442411	0.018368182134896438	0.8377147894246674	0.14843132801161704	0.8820519473430982	0.9899651657575809	0.1483685138353553	FALSE
ENSG00000198429	7620	ZNF69	ZNF69	protein_coding	zinc finger protein 69 [Source:HGNC Symbol;Acc:HGNC:13138]	19	1	11887782	11914329	0.01222784953660927	3.247084858274153	0.14831871614902767	0.8821348566539817	0.9899651657575809	0.14826345321302797	FALSE
ENSG00000130669	10298	PAK4	PAK4	protein_coding	p21 (RAC1) activated kinase 4 [Source:HGNC Symbol;Acc:HGNC:16059]	19	1	39125770	39182816	0.008619683394147426	3.5267877664711587	0.1483103309255458	0.8821384478028783	0.9899651657575809	0.14825890263520367	FALSE
ENSG00000166888	6778	STAT6	STAT6	protein_coding	signal transducer and activator of transcription 6 [Source:HGNC Symbol;Acc:HGNC:11368]	12	-1	57095408	57132139	-0.008104238579267786	8.882422691491069	-0.1482833548959733	0.8821675443136223	0.9899651657575809	-0.14822203267134115	FALSE
ENSG00000273294	NA	C1QTNF3-AMACR	C1QTNF3-AMACR	protein_coding	C1QTNF3-AMACR readthrough (NMD candidate) [Source:HGNC Symbol;Acc:HGNC:49198]	5	-1	33987174	34124528	0.012192200724465252	3.496112856566583	0.14806235911999654	0.8823370106632624	0.9899651657575809	0.14800729552365077	FALSE
ENSG00000157483	4643	MYO1E	MYO1E	protein_coding	myosin IE [Source:HGNC Symbol;Acc:HGNC:7599]	15	-1	59132434	59372871	0.012845874536442814	4.161721971064897	0.1479144925774446	0.8824557575486601	0.9899651657575809	0.14785683097255156	FALSE
ENSG00000107957	9644	SH3PXD2A	SH3PXD2A	protein_coding	SH3 and PX domains 2A [Source:HGNC Symbol;Acc:HGNC:23664]	10	-1	103594027	103855543	0.011556837280930488	3.5794585260226057	0.14787240101019974	0.8824900465617351	0.9899651657575809	0.14781338387948292	FALSE
ENSG00000158457	340348	TSPAN33	TSPAN33	protein_coding	tetraspanin 33 [Source:HGNC Symbol;Acc:HGNC:28743]	7	1	129144707	129169699	-0.014234815494563513	4.592586967304992	-0.1478853557090399	0.8824914902620755	0.9899651657575809	-0.1478115545946037	FALSE
ENSG00000100461	55147	RBM23	RBM23	protein_coding	RNA binding motif protein 23 [Source:HGNC Symbol;Acc:HGNC:20155]	14	-1	22893204	22919182	0.007741072328255605	7.085562654747944	0.14786033127877726	0.8824978974918436	0.9899651657575809	0.1478034361232092	FALSE
ENSG00000150667	161835	FSIP1	FSIP1	protein_coding	fibrous sheath interacting protein 1 [Source:HGNC Symbol;Acc:HGNC:21674]	15	-1	39588357	39782841	0.014422373918852482	1.1706942483266807	0.147783060773304	0.8825552777516513	0.9899651657575809	0.14773073118945867	FALSE
ENSG00000129173	79733	E2F8	E2F8	protein_coding	E2F transcription factor 8 [Source:HGNC Symbol;Acc:HGNC:24727]	11	-1	19224063	19241620	-0.03400580468542491	-0.7275048028146442	-0.14774475801261341	0.8825840040314066	0.9899651657575809	-0.14769433321146452	FALSE
ENSG00000176105	7525	YES1	YES1	protein_coding	YES proto-oncogene 1, Src family tyrosine kinase [Source:HGNC Symbol;Acc:HGNC:12841]	18	-1	721588	812546	0.01443821477522711	3.477129242215818	0.14769579204956804	0.882627832671497	0.9899651657575809	0.14763879998330087	FALSE
ENSG00000121570	55211	DPPA4	DPPA4	protein_coding	developmental pluripotency associated 4 [Source:HGNC Symbol;Acc:HGNC:19200]	3	-1	109326141	109337572	-0.027737089428746364	-0.5654310712247944	-0.147687483912299	0.8826292944870813	0.9899651657575809	-0.1476369477927177	FALSE
ENSG00000157020	6396	SEC13	SEC13	protein_coding	SEC13 homolog, nuclear pore and COPII coat complex component [Source:HGNC Symbol;Acc:HGNC:10697]	3	-1	10293131	10321112	-0.005171663750084932	4.986635987684149	-0.14760769550012928	0.8826956825967475	0.9899651657575809	-0.1475528314016429	FALSE
ENSG00000226862	NA	AC104463.2	AC104463.2	lncRNA	novel transcript	1	1	202604268	202605293	-0.020428940596907808	1.0050286504676123	-0.1475235602703826	0.8827665383665809	0.9899651657575809	-0.14746305545813174	FALSE
ENSG00000107021	54662	TBC1D13	TBC1D13	protein_coding	TBC1 domain family member 13 [Source:HGNC Symbol;Acc:HGNC:25571]	9	1	128787253	128810430	-0.005564942251366833	4.114938968881483	-0.14722482354569225	0.8829941979225635	0.9899651657575809	-0.14717461343298122	FALSE
ENSG00000102218	6102	RP2	RP2	protein_coding	RP2 activator of ARL3 GTPase [Source:HGNC Symbol;Acc:HGNC:10274]	X	1	46837043	46882358	-0.014772506749427095	6.1917079329372005	-0.14721176155931	0.8830066181194868	0.9899651657575809	-0.14715887753953308	FALSE
ENSG00000119782	2281	FKBP1B	FKBP1B	protein_coding	FKBP prolyl isomerase 1B [Source:HGNC Symbol;Acc:HGNC:3712]	2	1	24049701	24063681	-0.023664680415358463	1.2462569381961173	-0.14712614816292655	0.8830783473052295	0.9899651657575809	-0.14706800023878008	FALSE
ENSG00000047617	57101	ANO2	ANO2	protein_coding	anoctamin 2 [Source:HGNC Symbol;Acc:HGNC:1183]	12	-1	5531869	5946232	-0.02747521387421259	-0.5925244876123372	-0.14710239518191467	0.8830951953296695	0.9899651657575809	-0.14704665480830578	FALSE
ENSG00000241399	9936	CD302	CD302	protein_coding	CD302 molecule [Source:HGNC Symbol;Acc:HGNC:30843]	2	-1	159768628	159798255	0.014570990741395562	7.026958117622049	0.14708926267598016	0.8831051389176319	0.9899651657575809	0.14703405691372384	FALSE
ENSG00000126767	2002	ELK1	ELK1	protein_coding	ETS transcription factor ELK1 [Source:HGNC Symbol;Acc:HGNC:3321]	X	-1	47635521	47650604	0.007527378889265357	4.058782380611343	0.14706976595454996	0.8831182503826571	0.9899651657575809	0.14701744555571766	FALSE
ENSG00000170085	375484	SIMC1	SIMC1	protein_coding	SUMO interacting motifs containing 1 [Source:HGNC Symbol;Acc:HGNC:24779]	5	1	176238367	176345991	-0.007818980364019623	4.732651047882862	-0.14689249038713525	0.8832615325448745	0.9899651657575809	-0.1468359191866129	FALSE
ENSG00000179331	54734	RAB39A	RAB39A	protein_coding	RAB39A, member RAS oncogene family [Source:HGNC Symbol;Acc:HGNC:16521]	11	1	107928448	107963482	0.015922211403394115	2.6824362845598637	0.1468461901954159	0.8832970569275693	0.9899651657575809	0.1467909135500207	FALSE
ENSG00000139675	144983	HNRNPA1L2	HNRNPA1L2	protein_coding	heterogeneous nuclear ribonucleoprotein A1 like 2 [Source:HGNC Symbol;Acc:HGNC:27067]	13	1	52642425	52643796	-0.014349764126330822	1.5700232688095028	-0.14677964634546004	0.8833456917168848	0.9899651657575809	-0.14672929889665579	FALSE
ENSG00000147416	526	ATP6V1B2	ATP6V1B2	protein_coding	ATPase H+ transporting V1 subunit B2 [Source:HGNC Symbol;Acc:HGNC:854]	8	1	20197381	20226819	-0.010617044881430004	9.014710117451768	-0.1467349045975007	0.8833861622346274	0.9899651657575809	-0.14667802785579118	FALSE
ENSG00000161911	340205	TREML1	TREML1	protein_coding	triggering receptor expressed on myeloid cells like 1 [Source:HGNC Symbol;Acc:HGNC:20434]	6	-1	41149342	41154337	-0.022168336901492225	5.322085192574027	-0.14671622210897206	0.8834097746959935	0.9899651657575809	-0.14664811402392836	FALSE
ENSG00000159256	23515	MORC3	MORC3	protein_coding	MORC family CW-type zinc finger 3 [Source:HGNC Symbol;Acc:HGNC:23572]	21	1	36320189	36386148	0.006976871583650457	7.009165687509343	0.1466554022886662	0.8834490759321387	0.9899651657575809	0.14659832490277416	FALSE
ENSG00000260927	101927556	AC009107.2	AC009107.2	lncRNA	uncharacterized LOC101927556 [Source:NCBI gene;Acc:101927556]	16	1	58129519	58163246	-0.019202860414121004	0.6231886609996828	-0.14634529033565805	0.883689839210344	0.9899651657575809	-0.14629331972629306	FALSE
ENSG00000198939	80108	ZFP2	ZFP2	protein_coding	ZFP2 zinc finger protein [Source:HGNC Symbol;Acc:HGNC:26138]	5	1	178895898	178933212	0.01959816108003476	0.5255517939555154	0.1463255508393205	0.8837056102216266	0.9899651657575809	0.1462733410746635	FALSE
ENSG00000147394	7739	ZNF185	ZNF185	protein_coding	zinc finger protein 185 with LIM domain [Source:HGNC Symbol;Acc:HGNC:12976]	X	1	152914442	152973480	0.013939988455319074	6.107615019310763	0.14633248623479445	0.8837150166263806	0.9899651657575809	0.14626142510796186	FALSE
ENSG00000074603	54878	DPP8	DPP8	protein_coding	dipeptidyl peptidase 8 [Source:HGNC Symbol;Acc:HGNC:16490]	15	-1	65442463	65517704	0.004867726992609178	6.443793702696406	0.14617129037902601	0.8838278303672644	0.9899651657575809	0.14611851508028717	FALSE
ENSG00000269821	10984	KCNQ1OT1	KCNQ1OT1	lncRNA	KCNQ1 opposite strand/antisense transcript 1 [Source:HGNC Symbol;Acc:HGNC:6295]	11	-1	2608328	2699994	-0.013767617981131686	2.8377651619744744	-0.14603633840580857	0.8839416994514809	0.9899651657575809	-0.14597427119246167	FALSE
ENSG00000116514	127544	RNF19B	RNF19B	protein_coding	ring finger protein 19B [Source:HGNC Symbol;Acc:HGNC:26886]	1	-1	32936445	32964685	0.01028082400394581	7.307091753552193	0.14602147803483415	0.883949801215614	0.9899651657575809	0.1459640083824789	FALSE
ENSG00000107951	55149	MTPAP	MTPAP	protein_coding	mitochondrial poly(A) polymerase [Source:HGNC Symbol;Acc:HGNC:25532]	10	-1	30309801	30374448	0.009611829312555553	3.8059868933067658	0.1460096500170824	0.8839541358596256	0.9899651657575809	0.1459585175318499	FALSE
ENSG00000279884	NA	AC010894.5	AC010894.5	TEC	TEC	2	-1	174545385	174546335	0.015812609023325486	3.1034706345560337	0.1459805902984041	0.8839831647406811	0.9899651657575809	0.14592174570980443	FALSE
ENSG00000060138	8531	YBX3	YBX3	protein_coding	Y-box binding protein 3 [Source:HGNC Symbol;Acc:HGNC:2428]	12	-1	10699089	10723323	-0.02300029217983024	8.964332629139587	-0.14594788487556185	0.8840102560085932	0.9899651657575809	-0.14588742850295994	FALSE
ENSG00000135736	92922	CCDC102A	CCDC102A	protein_coding	coiled-coil domain containing 102A [Source:HGNC Symbol;Acc:HGNC:28097]	16	-1	57512181	57536571	-0.01690112155582857	1.647778291724784	-0.14593324962189463	0.884018278054816	0.9899651657575809	-0.14587726680335944	FALSE
ENSG00000106785	9830	TRIM14	TRIM14	protein_coding	tripartite motif containing 14 [Source:HGNC Symbol;Acc:HGNC:16283]	9	-1	98069275	98119222	0.010306764665322099	6.635455773259047	0.1457898150865269	0.8841297264756066	0.9899803675651212	0.14573609423408915	FALSE
ENSG00000102984	55565	ZNF821	ZNF821	protein_coding	zinc finger protein 821 [Source:HGNC Symbol;Acc:HGNC:28043]	16	-1	71859680	71895336	-0.008882382448167192	3.0456135206450745	-0.14566033832479156	0.8842297291782764	0.9899803675651212	-0.14560942251612935	FALSE
ENSG00000110719	10312	TCIRG1	TCIRG1	protein_coding	T cell immune regulator 1, ATPase H+ transporting V0 subunit a3 [Source:HGNC Symbol;Acc:HGNC:11647]	11	1	68039025	68050895	0.010261266855642326	7.439806410666955	0.14558841152340726	0.8842921027436952	0.9899803675651212	0.1455304161677779	FALSE
ENSG00000132199	55556	ENOSF1	ENOSF1	protein_coding	enolase superfamily member 1 [Source:HGNC Symbol;Acc:HGNC:30365]	18	-1	670318	712662	0.014225674766236374	4.776556363578989	0.1455531393145205	0.8843263309384065	0.9899803675651212	0.1454870609326376	FALSE
ENSG00000245146	NA	MALINC1	MALINC1	lncRNA	mitosis associated long intergenic non-coding RNA 1 [Source:HGNC Symbol;Acc:HGNC:49009]	5	-1	140071312	140109274	0.020120328527799186	0.3957046143779281	0.1454700609342145	0.8843785308610126	0.9899803675651212	0.14542094228640393	FALSE
ENSG00000270164	NA	LINC01480	LINC01480	lncRNA	long intergenic non-protein coding RNA 1480 [Source:HGNC Symbol;Acc:HGNC:51124]	19	1	41535183	41536904	0.02019989328862737	0.24151268350326918	0.14540505018515226	0.8844336388336718	0.9899803675651212	0.14535114086989145	FALSE
ENSG00000173889	80012	PHC3	PHC3	protein_coding	polyhomeotic homolog 3 [Source:HGNC Symbol;Acc:HGNC:15682]	3	-1	170086732	170181749	-0.006786191186833435	7.000361087614399	-0.14522353333191892	0.8845768384275491	0.9899803675651212	-0.14516976326519707	FALSE
ENSG00000166747	164	AP1G1	AP1G1	protein_coding	adaptor related protein complex 1 subunit gamma 1 [Source:HGNC Symbol;Acc:HGNC:555]	16	-1	71729000	71809201	-0.006591464820710158	7.018679805778842	-0.1452160236436675	0.884581418986467	0.9899803675651212	-0.14516396157616962	FALSE
ENSG00000226659	NA	AC021028.1	AC021028.1	lncRNA	novel transcript	10	-1	80529597	80535942	-0.028648420095276187	-0.33621343234142687	-0.14519785305594704	0.8846062726099271	0.9899803675651212	-0.14513248231633466	FALSE
ENSG00000180287	200150	PLD5	PLD5	protein_coding	phospholipase D family member 5 [Source:HGNC Symbol;Acc:HGNC:26879]	1	-1	242082986	242524696	0.037794582738105154	-0.5905357119315809	0.14505285466625695	0.8847249705509026	0.9900294167970141	0.14498214310940447	FALSE
ENSG00000129083	1315	COPB1	COPB1	protein_coding	coatomer protein complex subunit beta 1 [Source:HGNC Symbol;Acc:HGNC:2231]	11	-1	14443440	14500027	0.00754235108435708	5.873253282920476	0.1449113821497522	0.8848211181042245	0.9900294167970141	0.14486036794087392	FALSE
ENSG00000146859	55281	TMEM140	TMEM140	protein_coding	transmembrane protein 140 [Source:HGNC Symbol;Acc:HGNC:21870]	7	1	135148072	135166215	-0.013994460174680867	7.112785045769713	-0.1447118496228528	0.8849794157793053	0.9900294167970141	-0.14465988154746862	FALSE
ENSG00000214160	10195	ALG3	ALG3	protein_coding	ALG3 alpha-1,3- mannosyltransferase [Source:HGNC Symbol;Acc:HGNC:23056]	3	-1	184242301	184249548	-0.010504208927354153	3.639646514225346	-0.14463181980453974	0.8850410468354863	0.9900294167970141	-0.14458182645813691	FALSE
ENSG00000087302	51637	RTRAF	RTRAF	protein_coding	RNA transcription, translation and transport factor [Source:HGNC Symbol;Acc:HGNC:23169]	14	1	51989514	52010694	0.007558189258117132	5.449053927252686	0.14451157969512368	0.8851388661211896	0.9900294167970141	0.14445794116221514	FALSE
ENSG00000050030	340533	NEXMIF	NEXMIF	protein_coding	neurite extension and migration factor [Source:HGNC Symbol;Acc:HGNC:29433]	X	-1	74732856	74925485	0.021034805560299796	1.6584632899926837	0.14448460848521708	0.8851729458258035	0.9900294167970141	0.1444147807229303	FALSE
ENSG00000162817	79762	C1orf115	C1orf115	protein_coding	chromosome 1 open reading frame 115 [Source:HGNC Symbol;Acc:HGNC:25873]	1	1	220690363	220699153	-0.018598513061058308	0.6024904679016081	-0.14423783970999893	0.885354699547385	0.9900294167970141	-0.14418460221073423	FALSE
ENSG00000176102	1479	CSTF3	CSTF3	protein_coding	cleavage stimulation factor subunit 3 [Source:HGNC Symbol;Acc:HGNC:2485]	11	-1	33077188	33162371	0.007225946037631381	4.608867945259215	0.14422810023090576	0.8853619859679029	0.9900294167970141	0.14417537462266578	FALSE
ENSG00000198554	11169	WDHD1	WDHD1	protein_coding	WD repeat and HMG-box DNA binding protein 1 [Source:HGNC Symbol;Acc:HGNC:23170]	14	-1	54938949	55027105	-0.014477890969448293	1.509115736999894	-0.14417723358115522	0.8853998761011397	0.9900294167970141	-0.144127390417164	FALSE
ENSG00000177025	147685	C19orf18	C19orf18	protein_coding	chromosome 19 open reading frame 18 [Source:HGNC Symbol;Acc:HGNC:28642]	19	-1	57958437	57974534	0.01655381759890001	0.47074285516066017	0.14412443140823505	0.8854417238242948	0.9900294167970141	0.14407439469073222	FALSE
ENSG00000273117	NA	AC144652.1	AC144652.1	lncRNA	novel transcript	7	-1	155295918	155297541	0.017865904173328118	0.5439716109286313	0.14402885298457047	0.8855211144635062	0.9900294167970141	0.1439738559337641	FALSE
ENSG00000101421	128866	CHMP4B	CHMP4B	protein_coding	charged multivesicular body protein 4B [Source:HGNC Symbol;Acc:HGNC:16171]	20	1	33811348	33854366	0.008284227277411738	7.109622210035795	0.14402880690327216	0.8855265794243832	0.9900294167970141	0.14396693526745236	FALSE
ENSG00000150681	64407	RGS18	RGS18	protein_coding	regulator of G protein signaling 18 [Source:HGNC Symbol;Acc:HGNC:14261]	1	1	192158462	192185815	-0.016278080866237055	7.730561517838615	-0.1438948669609952	0.8856262852733175	0.9900294167970141	-0.14384067191226452	FALSE
ENSG00000163898	200879	LIPH	LIPH	protein_coding	lipase H [Source:HGNC Symbol;Acc:HGNC:18483]	3	-1	185506262	185552588	0.025013016007451816	-0.26676898144203337	0.14383218200791417	0.8856770766986413	0.9900294167970141	0.14377635263781963	FALSE
ENSG00000104894	951	CD37	CD37	protein_coding	CD37 molecule [Source:HGNC Symbol;Acc:HGNC:1666]	19	1	49335171	49343335	0.008469161466729602	8.579816000194775	0.14372689117929502	0.8857624731321441	0.9900294167970141	0.14366821295638724	FALSE
ENSG00000137812	57082	KNL1	KNL1	protein_coding	kinetochore scaffold 1 [Source:HGNC Symbol;Acc:HGNC:24054]	15	1	40594020	40664342	-0.017485338932635264	1.2328953695906584	-0.14371447013662833	0.8857662031636288	0.9900294167970141	-0.1436634895607026	FALSE
ENSG00000196544	54785	BORCS6	BORCS6	protein_coding	BLOC-1 related complex subunit 6 [Source:HGNC Symbol;Acc:HGNC:25939]	17	-1	8188345	8190180	-0.010150817564217096	3.029084904268398	-0.14368246691528275	0.8857918237759506	0.9900294167970141	-0.1436310458756815	FALSE
ENSG00000169981	7584	ZNF35	ZNF35	protein_coding	zinc finger protein 35 [Source:HGNC Symbol;Acc:HGNC:13099]	3	1	44648732	44660791	-0.011459807357118157	1.4647023233332634	-0.143497315310381	0.8859355570406069	0.9900294167970141	-0.14344903754137853	FALSE
ENSG00000131023	9113	LATS1	LATS1	protein_coding	large tumor suppressor kinase 1 [Source:HGNC Symbol;Acc:HGNC:6514]	6	-1	149658153	149718105	0.0060140049221093506	5.79176572915325	0.14344327067978738	0.885982636910639	0.9900294167970141	0.14338942169531285	FALSE
ENSG00000105671	54555	DDX49	DDX49	protein_coding	DEAD-box helicase 49 [Source:HGNC Symbol;Acc:HGNC:18684]	19	1	18919705	18929189	-0.00673939093210052	3.3599821527648257	-0.14335076232389538	0.88605293628428194	0.9900294167970141	-0.14330040462754362	FALSE
ENSG00000158427	286527	TMSB15B	TMSB15B	protein_coding	thymosin beta 15B [Source:HGNC Symbol;Acc:HGNC:28612]	X	1	103918896	103966712	-0.02137254574703515	0.06806979291707371	-0.14328095317948117	0.8861064068157625	0.9900294167970141	-0.1432326979578191	FALSE
ENSG00000160818	54865	GPATCH4	GPATCH4	protein_coding	G-patch domain containing 4 [Source:HGNC Symbol;Acc:HGNC:25982]	1	-1	156594487	156601496	0.01308628842930748	2.803011644801525	0.14319176752753257	0.8861785340178004	0.9900294167970141	0.14314136845549888	FALSE
ENSG00000168936	92305	TMEM129	TMEM129	protein_coding	transmembrane protein 129 [Source:HGNC Symbol;Acc:HGNC:25137]	4	-1	1715952	1721358	0.006467268762200273	3.412915185717749	0.14317550249640262	0.88618960685967	0.9900294167970141	0.14312734781581926	FALSE
ENSG00000059588	6894	TARBP1	TARBP1	protein_coding	TAR (HIV-1) RNA binding protein 1 [Source:HGNC Symbol;Acc:HGNC:11568]	1	-1	234391313	234479179	-0.012304095186157937	4.419696222094525	-0.1430381567112398	0.8863050540760083	0.9900294167970141	-0.14298116806448194	FALSE
ENSG00000153130	60592	SCOC	SCOC	protein_coding	short coiled-coil protein [Source:HGNC Symbol;Acc:HGNC:20335]	4	1	140257286	140385726	0.009608240099986176	3.325411577368255	0.1427688796685367	0.8865139938677796	0.9900294167970141	0.14271661538672029	FALSE
ENSG00000175216	9793	CKAP5	CKAP5	protein_coding	cytoskeleton associated protein 5 [Source:HGNC Symbol;Acc:HGNC:28959]	11	-1	46743048	46846308	-0.010235877912576186	5.181386451917971	-0.14271340127879004	0.8865568799820058	0.9900294167970141	-0.1426623156384849	FALSE
ENSG00000167136	2021	ENDOG	ENDOG	protein_coding	endonuclease G [Source:HGNC Symbol;Acc:HGNC:3346]	9	1	128818500	128822676	-0.015413282496406389	1.6798164599577528	-0.14265568682247895	0.8866002208814976	0.9900294167970141	-0.14260744049658922	FALSE
ENSG00000153879	1054	CEBPG	CEBPG	protein_coding	CCAAT enhancer binding protein gamma [Source:HGNC Symbol;Acc:HGNC:1837]	19	1	33373685	33382686	0.009263262072878753	4.23973793665801	0.14251965150846932	0.8867080790974196	0.9900294167970141	0.1424708800145162	FALSE
ENSG00000142330	11132	CAPN10	CAPN10	protein_coding	calpain 10 [Source:HGNC Symbol;Acc:HGNC:1477]	2	1	240586734	240617705	0.007518648192439414	3.4844716682540966	0.14245126443215628	0.8867617136509764	0.9900294167970141	0.14240297370131377	FALSE
ENSG00000266604	NA	LINC01887	LINC01887	lncRNA	long intergenic non-protein coding RNA 1887 [Source:HGNC Symbol;Acc:HGNC:52706]	18	-1	10612304	10626353	-0.028789419369929847	-0.6639975526176918	-0.14242349128310647	0.8867862409361895	0.9900294167970141	-0.14237192010499217	FALSE
ENSG00000100100	113791	PIK3IP1	PIK3IP1	protein_coding	phosphoinositide-3-kinase interacting protein 1 [Source:HGNC Symbol;Acc:HGNC:24942]	22	-1	31281594	31292534	0.01341803006578779	6.036327265251906	0.14227876616788288	0.8869164611129932	0.9900294167970141	0.14220705275876877	FALSE
ENSG00000245552	NA	AP000787.1	AP000787.1	lncRNA	novel transcript, antisense to SESN3	11	1	95150539	95234391	-0.017305143050059257	4.664482818126058	-0.14217052195868476	0.8869941072062106	0.9900294167970141	-0.14210874951521585	FALSE
ENSG00000159131	2618	GART	GART	protein_coding	phosphoribosylglycinamide formyltransferase, phosphoribosylglycinamide synthetase, phosphoribosylaminoimidazole synthetase [Source:HGNC Symbol;Acc:HGNC:4163]	21	-1	33503931	33543491	0.007717433838037024	5.0120629089178435	0.14198789987147806	0.8871305307695914	0.9900294167970141	0.14193603482970377	FALSE
ENSG00000173626	100128327	TRAPPC3L	TRAPPC3L	protein_coding	trafficking protein particle complex 3 like [Source:HGNC Symbol;Acc:HGNC:21090]	6	-1	116494989	116545684	-0.018803961140579473	1.9488381383051414	-0.1419689536822348	0.8871562307420315	0.9900294167970141	-0.14190349867633803	FALSE
ENSG00000278996	NA	FP671120.4	FP671120.4	lncRNA	novel transcript	21	1	8197620	8227646	-0.035939559083616235	2.6247244353069377	-0.14180685249732952	0.8872822733605215	0.9900294167970141	-0.14174393095321847	FALSE
ENSG00000151014	25819	NOCT	NOCT	protein_coding	nocturnin [Source:HGNC Symbol;Acc:HGNC:14254]	4	1	139015781	139045939	-0.013336469528661299	1.58619894317611	-0.1417751104704209	0.8873013681938956	0.9900294167970141	-0.14171975754717692	FALSE
ENSG00000137073	55833	UBAP2	UBAP2	protein_coding	ubiquitin associated protein 2 [Source:HGNC Symbol;Acc:HGNC:14185]	9	-1	33921693	34048949	0.007404943630863414	5.733627852985128	0.141671380348509	0.8873791699032181	0.9900294167970141	0.14162126409983408	FALSE
ENSG00000247137	NA	AP000873.2	AP000873.2	lncRNA	novel transcript	11	-1	83184491	83193794	0.008622517699305998	2.9336536159883377	0.14166253517521926	0.8873866142644309	0.9900294167970141	0.14161183994705787	FALSE
ENSG00000139044	283358	B4GALNT3	B4GALNT3	protein_coding	beta-1,4-N-acetyl-galactosaminyltransferase 3 [Source:HGNC Symbol;Acc:HGNC:24137]	12	1	459939	563509	-0.02452580637634383	1.3901781702485094	-0.14167402196064294	0.8874046609191182	0.9900294167970141	-0.14158899392475763	FALSE
ENSG00000136261	28969	BZW2	BZW2	protein_coding	basic leucine zipper and W2 domains 2 [Source:HGNC Symbol;Acc:HGNC:18808]	7	1	16646131	16706523	0.008408845888563388	3.8927109680257055	0.1415786480263138	0.8874528613835277	0.9900294167970141	0.14152797528354477	FALSE
ENSG00000233429	NA	HOTAIRM1	HOTAIRM1	lncRNA	HOXA transcript antisense RNA, myeloid-specific 1 [Source:HGNC Symbol;Acc:HGNC:37117]	7	1	27095647	27100265	0.017159387667589954	4.283155112593009	0.1415561219422693	0.8874990837119927	0.9900294167970141	0.14146946132824811	FALSE
ENSG00000266910	NA	AC008507.1	AC008507.1	processed_pseudogene	TAF9 RNA polymerase II, TATA box binding protein (TBP)-associated factor, 32kDa (TAF9) pseudogene	19	1	30037423	30038181	0.020391148902336675	-0.26046964601197126	0.14151492461906554	0.8875003964294919	0.9900294167970141	0.141467799534725	FALSE
ENSG00000153574	22934	RPIA	RPIA	protein_coding	ribose 5-phosphate isomerase A [Source:HGNC Symbol;Acc:HGNC:10297]	2	1	88691673	88750929	0.014180894214832485	5.6580116990723885	0.14152224167847063	0.8875018294621959	0.9900294167970141	0.1414659854323899	FALSE
ENSG00000184113	7122	CLDN5	CLDN5	protein_coding	claudin 5 [Source:HGNC Symbol;Acc:HGNC:2047]	22	-1	19523024	19527545	0.02219913501472398	0.803943552543973	0.1415113216195223	0.8875120789809161	0.9900294167970141	0.1414530103925731	FALSE
ENSG00000170464	202052	DNAJC18	DNAJC18	protein_coding	DnaJ heat shock protein family (Hsp40) member C18 [Source:HGNC Symbol;Acc:HGNC:28429]	5	-1	139408588	139444491	0.012765308894588712	1.540681523594259	0.14148961380978473	0.8875223416003146	0.9900294167970141	0.1414400187922446	FALSE
ENSG00000119707	58517	RBM25	RBM25	protein_coding	RNA binding motif protein 25 [Source:HGNC Symbol;Acc:HGNC:23244]	14	1	73058532	73123899	0.005531431049902835	8.053755358936739	0.14140193427545308	0.8875926414475185	0.9900366360917919	0.14135102582693362	FALSE
ENSG00000135951	80705	TSGA10	TSGA10	protein_coding	testis specific 10 [Source:HGNC Symbol;Acc:HGNC:14927]	2	-1	98997261	99154964	0.012003441420182615	3.4449083146718134	0.1412365963630959	0.8877346471262169	0.9900946976449296	0.14117126346681014	FALSE
ENSG00000080823	5891	MOK	MOK	protein_coding	MOK protein kinase [Source:HGNC Symbol;Acc:HGNC:9833]	14	-1	102224500	102305190	0.019554846417778493	1.2416617839266657	0.14117691014888914	0.8877723586387518	0.9900946976449296	0.14112352592796049	FALSE
ENSG00000230649	NA	AC024084.1	AC024084.1	lncRNA	novel transcript	7	1	136025717	136084668	0.014681643844672632	2.313646285675121	0.1408961317265394	0.8879972366301969	0.990272234251033	0.1408388682865966	FALSE
ENSG00000095370	10044	SH2D3C	SH2D3C	protein_coding	SH2 domain containing 3C [Source:HGNC Symbol;Acc:HGNC:16884]	9	-1	127738317	127778710	-0.007957138688375665	7.582343500959949	-0.1407082532518987	0.8881451686125441	0.990272234251033	-0.14065161755018366	FALSE
ENSG00000171940	7764	ZNF217	ZNF217	protein_coding	zinc finger protein 217 [Source:HGNC Symbol;Acc:HGNC:13009]	20	-1	53567065	53609907	-0.009869081408761637	7.667285619135444	-0.14064698840541195	0.888189884284355	0.990272234251033	-0.14059501789735115	FALSE
ENSG00000102393	2717	GLA	GLA	protein_coding	galactosidase alpha [Source:HGNC Symbol;Acc:HGNC:4296]	X	-1	101397803	101408012	-0.009058197445614091	4.425283268268524	-0.14061657078517126	0.8882217677977278	0.990272234251033	-0.14055466105120065	FALSE
ENSG00000218582	NA	GAPDHP63	GAPDHP63	processed_pseudogene	glyceraldehyde 3 phosphate dehydrogenase pseudogene 63 [Source:HGNC Symbol;Acc:HGNC:4157]	6	-1	79953005	79954011	0.025643745557021536	-0.7907597562609382	0.14056609723935007	0.8882507636602811	0.990272234251033	0.1405179594740166	FALSE
ENSG00000264668	NA	AC138696.1	AC138696.1	protein_coding	novel protein	8	1	143247110	143276403	0.02075018523351959	0.08234862735990575	0.14039222622105776	0.8883868553222181	0.9902942856249656	0.14034570367991758	FALSE
ENSG00000113263	3702	ITK	ITK	protein_coding	IL2 inducible T cell kinase [Source:HGNC Symbol;Acc:HGNC:6171]	5	1	157142933	157255191	0.01532627794770658	6.820011309509812	0.14033866673916298	0.8884451496032322	0.9902942856249656	0.14027191992185484	FALSE
ENSG00000128536	222256	CDHR3	CDHR3	protein_coding	cadherin related family member 3 [Source:HGNC Symbol;Acc:HGNC:26308]	7	1	105876796	106036432	-0.01749586506482448	3.743284879691046	-0.14024773979529123	0.8885105367455195	0.9902942856249656	-0.14018915955438246	FALSE
ENSG00000107185	9827	RGP1	RGP1	protein_coding	RGP1 homolog, RAB6A GEF complex partner 1 [Source:HGNC Symbol;Acc:HGNC:21965]	9	1	35749287	35758585	0.007487823594224174	4.523424077379078	0.14019797987309068	0.888542614180951	0.9902942856249656	0.1401485595634119	FALSE
ENSG00000074211	5522	PPP2R2C	PPP2R2C	protein_coding	protein phosphatase 2 regulatory subunit Bgamma [Source:HGNC Symbol;Acc:HGNC:9306]	4	-1	6320578	6563600	-0.025080438521412285	-0.7466953061307443	-0.14009907954327358	0.888623810486623	0.9902942856249656	-0.1400457914923645	FALSE
ENSG00000196411	2050	EPHB4	EPHB4	protein_coding	EPH receptor B4 [Source:HGNC Symbol;Acc:HGNC:3395]	7	-1	100802565	100827523	0.017512465425527424	4.6413347074211035	0.1400659894790581	0.8886599059320404	0.9902942856249656	0.1400001068925139	FALSE
ENSG00000166847	84516	DCTN5	DCTN5	protein_coding	dynactin subunit 5 [Source:HGNC Symbol;Acc:HGNC:24594]	16	1	23641466	23677472	-0.008505758212664638	4.887152943001246	-0.13999320161598752	0.8887184011586546	0.9902942856249656	-0.13992607238215685	FALSE
ENSG00000054392	55733	HHAT	HHAT	protein_coding	hedgehog acyltransferase [Source:HGNC Symbol;Acc:HGNC:18270]	1	1	210328252	210676296	-0.013015375909926963	3.2802248634813522	-0.13985644996250995	0.8888156442179121	0.9902942856249656	-0.13980299835671078	FALSE
ENSG00000175538	10008	KCNE3	KCNE3	protein_coding	potassium voltage-gated channel subfamily E regulatory subunit 3 [Source:HGNC Symbol;Acc:HGNC:6243]	11	-1	74454841	74467729	0.01168249913595254	6.757130304091828	0.13981874633438177	0.8888451450242261	0.9902942856249656	0.13976566158126544	FALSE
ENSG00000101138	1477	CSTF1	CSTF1	protein_coding	cleavage stimulation factor subunit 1 [Source:HGNC Symbol;Acc:HGNC:2483]	20	1	56392371	56406362	0.005662523905852979	4.820478896571225	0.1395387315584486	0.8890636345318849	0.9904665686435442	0.13948914321163464	FALSE
ENSG00000117266	5129	CDK18	CDK18	protein_coding	cyclin dependent kinase 18 [Source:HGNC Symbol;Acc:HGNC:8751]	1	1	205504595	205532793	0.015618962249788426	1.106253216520667	0.13925634239899576	0.889284102783672	0.9905865619372133	0.1392101313716262	FALSE
ENSG00000232434	389813	AJM1	AJM1	protein_coding	apical junction component 1 homolog [Source:HGNC Symbol;Acc:HGNC:37284]	9	1	136844415	136848801	-0.02380514515065643	0.9468525147784569	-0.13925120110559347	0.8892990700132613	0.9905865619372133	-0.1391911901065055	FALSE
ENSG00000104936	1760	DMPK	DMPK	protein_coding	DM1 protein kinase [Source:HGNC Symbol;Acc:HGNC:2933]	19	-1	45769717	45782552	0.013883229518032003	2.6339928442052596	0.1389886618101253	0.8895033490635671	0.990621630047557	0.13893267673527915	FALSE
ENSG00000197780	6884	TAF13	TAF13	protein_coding	TATA-box binding protein associated factor 13 [Source:HGNC Symbol;Acc:HGNC:11546]	1	-1	109062486	109076003	0.007974009069307897	3.4260280115565855	0.13894360498155792	0.8895342735807826	0.990621630047557	0.13889354283581098	FALSE
ENSG00000112659	23113	CUL9	CUL9	protein_coding	cullin 9 [Source:HGNC Symbol;Acc:HGNC:15982]	6	1	43182184	43224587	-0.006338343759399123	5.002500590141752	-0.13884663462772615	0.8896108022422476	0.990621630047557	-0.13879669939452857	FALSE
ENSG00000254999	55845	BRK1	BRK1	protein_coding	BRICK1 subunit of SCAR/WAVE actin nucleating complex [Source:HGNC Symbol;Acc:HGNC:23057]	3	1	10115675	10127190	-0.007092565292220243	6.102276524056082	-0.138662880458608	0.8897575329434497	0.990621630047557	-0.13861102219555418	FALSE
ENSG00000115233	10213	PSMD14	PSMD14	protein_coding	proteasome 26S subunit, non-ATPase 14 [Source:HGNC Symbol;Acc:HGNC:16889]	2	1	161308425	161411717	-0.008814146033331305	3.756051750782505	-0.13858487860887067	0.8898166012522801	0.990621630047557	-0.13853627682843378	FALSE
ENSG00000279267	NA	AL078621.3	AL078621.3	TEC	TEC	2	-1	113605867	113607908	-0.021424842432678615	0.8544019119441648	-0.13858386877627635	0.8898324065958051	0.990621630047557	-0.138516276789945	FALSE
ENSG00000165121	NA	AL353743.1	AL353743.1	transcribed_unprocessed_pseudogene	kinesin family member 27 (KIF27) pseudogene	9	1	85805359	85849542	0.008914790956458418	2.6654966500296884	0.13850556384161805	0.8898801162702584	0.990621630047557	0.13845590543433603	FALSE
ENSG00000085491	29957	SLC25A24	SLC25A24	protein_coding	solute carrier family 25 member 24 [Source:HGNC Symbol;Acc:HGNC:20662]	1	-1	108134043	108200849	-0.010578939070089888	5.359745176851588	-0.1384525390079638	0.8899238142689678	0.990621630047557	-0.13840061085676078	FALSE
ENSG00000182362	54059	YBEY	YBEY	protein_coding	ybeY metalloendoribonuclease [Source:HGNC Symbol;Acc:HGNC:1299]	21	1	46286342	46297751	-0.01129602528003204	2.7326316700352633	-0.13814043656817254	0.8901768434908669	0.990621630047557	-0.13808044103053455	FALSE
ENSG00000196188	1510	CTSE	CTSE	protein_coding	cathepsin E [Source:HGNC Symbol;Acc:HGNC:2530]	1	-1	206009264	206023895	-0.023347127711685678	2.4063638031620416	-0.13813984219982953	0.8901770909457554	0.990621630047557	-0.1380801279211089	FALSE
ENSG00000175182	131408	FAM131A	FAM131A	protein_coding	family with sequence similarity 131 member A [Source:HGNC Symbol;Acc:HGNC:28308]	3	1	184335926	184348421	-0.008450071536911352	3.3770351812279045	-0.13812128370244797	0.890188862098096	0.990621630047557	-0.13806523367149331	FALSE
ENSG00000197694	6709	SPTAN1	SPTAN1	protein_coding	spectrin alpha, non-erythrocytic 1 [Source:HGNC Symbol;Acc:HGNC:11273]	9	1	128552558	128633662	-0.009988035008369422	6.909747566309637	-0.1380515673195994	0.8902429291960373	0.990621630047557	-0.13799682199870572	FALSE
ENSG00000214135	NA	AC132008.2	AC132008.2	transcribed_unprocessed_pseudogene	succinate dehydrogenase complex, subunit A, flavoprotein (Fp) (SDHA) pseudogene	3	-1	197578213	197627906	-0.007123047442191499	5.2145609335350755	-0.13804275154480475	0.8902495319403019	0.990621630047557	-0.13798846752057706	FALSE
ENSG00000232855	NA	AF165147.1	AF165147.1	lncRNA	novel transcript	21	-1	28328738	28674848	0.017763378544163988	3.400804480988128	0.1379652233604726	0.8903157248611036	0.990621630047557	0.13790471389128725	FALSE
ENSG00000166025	154810	AMOTL1	AMOTL1	protein_coding	angiomotin like 1 [Source:HGNC Symbol;Acc:HGNC:17811]	11	1	94706431	94876748	-0.017771501635790332	0.7899563165275151	-0.13762471290677158	0.8905751550491553	0.990621630047557	-0.13757646726549072	FALSE
ENSG00000164978	318	NUDT2	NUDT2	protein_coding	nudix hydrolase 2 [Source:HGNC Symbol;Acc:HGNC:8049]	9	1	34329506	34343711	0.008536567472759327	3.1105953069559393	0.13759425848249504	0.890599049010341	0.990621630047557	0.13754623593946586	FALSE
ENSG00000259399	100527943	TGIF2-RAB5IF	TGIF2-RAB5IF	protein_coding	TGIF2-RAB5IF readthrough [Source:HGNC Symbol;Acc:HGNC:44664]	20	1	36574553	36612384	0.016698645578619248	0.27280232391423875	0.13718002645582228	0.8909245484075723	0.990621630047557	0.13713441726083928	FALSE
ENSG00000122733	23349	PHF24	PHF24	protein_coding	PHD finger protein 24 [Source:HGNC Symbol;Acc:HGNC:29180]	9	1	34957608	34982544	0.0320269046042978	-0.3243664124582919	0.13717940155680358	0.8909303363337889	0.990621630047557	0.13712709464341424	FALSE
ENSG00000102053	340554	ZC3H12B	ZC3H12B	protein_coding	zinc finger CCCH-type containing 12B [Source:HGNC Symbol;Acc:HGNC:17407]	X	1	65366638	65507887	-0.01659020282397483	2.717523613968375	-0.13705992661933047	0.891033404775335	0.990621630047557	-0.13699669843354215	FALSE
ENSG00000147874	54801	HAUS6	HAUS6	protein_coding	HAUS augmin like complex subunit 6 [Source:HGNC Symbol;Acc:HGNC:25948]	9	-1	19053141	19102904	0.008679204877384272	4.074678587539651	0.13700064919805596	0.891069520510951	0.990621630047557	0.13695100745232244	FALSE
ENSG00000233797	NA	UFL1-AS1	UFL1-AS1	lncRNA	UFL1 antisense RNA 1 [Source:HGNC Symbol;Acc:HGNC:41007]	6	-1	96199840	96521717	0.013410153782916545	2.4593941419057233	0.13696729902217233	0.8910968220076819	0.990621630047557	0.13691646778976901	FALSE
ENSG00000092148	25831	HECTD1	HECTD1	protein_coding	HECT domain E3 ubiquitin protein ligase 1 [Source:HGNC Symbol;Acc:HGNC:20157]	14	-1	31100112	31207804	-0.007222596907967116	6.3378945456981155	-0.13691305972401674	0.8911389292583507	0.990621630047557	-0.13686319739579678	FALSE
ENSG00000175262	148345	C1orf127	C1orf127	protein_coding	chromosome 1 open reading frame 127 [Source:HGNC Symbol;Acc:HGNC:26730]	1	-1	10946471	10982037	-0.02195939362114485	-0.5829301357668275	-0.13682857208680144	0.8912024932696041	0.990621630047557	-0.1367827825291534	FALSE
ENSG00000122643	51251	NT5C3A	NT5C3A	protein_coding	5'-nucleotidase, cytosolic IIIA [Source:HGNC Symbol;Acc:HGNC:17820]	7	-1	33014114	33062797	-0.01034287065416617	6.865269813496283	-0.13679657638793566	0.8912298657394148	0.990621630047557	-0.1367481538745794	FALSE
ENSG00000225931	NA	AL139246.2	AL139246.2	TEC	novel transcript	1	1	2566410	2569888	-0.018218558608446997	-0.0375594274811344	-0.13666292488382828	0.8913336714381422	0.990621630047557	-0.13661683174942413	FALSE
ENSG00000224184	NA	MIR3681HG	MIR3681HG	lncRNA	MIR3681 host gene [Source:HGNC Symbol;Acc:HGNC:52001]	2	1	11833926	12702913	0.02077605590620224	0.5357111158985289	0.13655808397791414	0.8914189486922153	0.990621630047557	0.13650895128257667	FALSE
ENSG00000152582	79925	SPEF2	SPEF2	protein_coding	sperm flagellar 2 [Source:HGNC Symbol;Acc:HGNC:26293]	5	1	35617844	35814611	0.015178783006419838	2.5603709767913667	0.136532354165964	0.891447177200495	0.990621630047557	0.13647324100046812	FALSE
ENSG00000250966	NA	AC023886.2	AC023886.2	processed_pseudogene	H3 histone, family 3B (H3.3B) (H3F3B) pseudogene	4	1	112564988	112565398	-0.017734873638467263	0.7061567555267195	-0.13638554913628936	0.8915564100480624	0.990621630047557	-0.13633505836999768	FALSE
ENSG00000117500	50999	TMED5	TMED5	protein_coding	transmembrane p24 trafficking protein 5 [Source:HGNC Symbol;Acc:HGNC:24251]	1	-1	93149742	93180516	0.0092086390525834	6.407522257395725	0.13630279489764835	0.8916209841877806	0.990621630047557	0.13625337148798353	FALSE
ENSG00000167202	23102	TBC1D2B	TBC1D2B	protein_coding	TBC1 domain family member 2B [Source:HGNC Symbol;Acc:HGNC:29183]	15	-1	77984036	78077724	-0.007988359396438938	6.169538574655137	-0.13629536119100874	0.8916282093557799	0.990621630047557	-0.13624423164042504	FALSE
ENSG00000100084	7290	HIRA	HIRA	protein_coding	histone cell cycle regulator [Source:HGNC Symbol;Acc:HGNC:4916]	22	-1	19330698	19447450	-0.007027701165724487	5.209585075399013	-0.13588236598379477	0.8919573403659411	0.990621630047557	-0.13582789251083896	FALSE
ENSG00000100416	55687	TRMU	TRMU	protein_coding	tRNA 5-methylaminomethyl-2-thiouridylate methyltransferase [Source:HGNC Symbol;Acc:HGNC:25481]	22	1	46330875	46357340	0.0069523676333278495	3.785116605973065	0.13577528128423846	0.8920367551777755	0.990621630047557	0.1357274391008099	FALSE
ENSG00000148346	3934	LCN2	LCN2	protein_coding	lipocalin 2 [Source:HGNC Symbol;Acc:HGNC:6526]	9	1	128149071	128153453	0.031958783544928426	4.493603978756142	0.13577149581170314	0.8920502705843478	0.990621630047557	0.135710343324669	FALSE
ENSG00000136758	10730	YME1L1	YME1L1	protein_coding	YME1 like 1 ATPase [Source:HGNC Symbol;Acc:HGNC:12843]	10	-1	27110112	27155266	0.007640226069277389	6.91903042645847	0.13564594500084476	0.8921402614824018	0.990621630047557	0.13559651392743485	FALSE
ENSG00000125746	24139	EML2	EML2	protein_coding	EMAP like 2 [Source:HGNC Symbol;Acc:HGNC:18035]	19	-1	45606994	45645629	-0.006649425720546276	4.8102431553765035	-0.13554751078177377	0.892219897987071	0.990621630047557	-0.13549578325743708	FALSE
ENSG00000159445	117145	THEM4	THEM4	protein_coding	thioesterase superfamily member 4 [Source:HGNC Symbol;Acc:HGNC:17947]	1	-1	151870866	151909637	-0.014244144467498998	4.99467529531038	-0.1355337776518781	0.8922402252028437	0.990621630047557	-0.13547007197679453	FALSE
ENSG00000259956	29890	RBM15B	RBM15B	protein_coding	RNA binding motif protein 15B [Source:HGNC Symbol;Acc:HGNC:24303]	3	1	51391285	51397908	0.00776028345989932	4.968804443945857	0.13542447907475302	0.8923146786584184	0.990621630047557	0.1353758988165159	FALSE
ENSG00000185527	5148	PDE6G	PDE6G	protein_coding	phosphodiesterase 6G [Source:HGNC Symbol;Acc:HGNC:8789]	17	-1	81650459	81663112	-0.016013311769806526	0.43386528798771135	-0.13535771996029977	0.8923648788727199	0.990621630047557	-0.13531240327646182	FALSE
ENSG00000132463	2926	GRSF1	GRSF1	protein_coding	G-rich RNA sequence binding factor 1 [Source:HGNC Symbol;Acc:HGNC:4610]	4	-1	70815783	70839897	0.006434908539930895	5.475625191852418	0.13529765846780092	0.892416054494737	0.990621630047557	0.13524767455739728	FALSE
ENSG00000081026	260425	MAGI3	MAGI3	protein_coding	membrane associated guanylate kinase, WW and PDZ domain containing 3 [Source:HGNC Symbol;Acc:HGNC:29647]	1	1	113390515	113685923	0.012768669706507474	3.083368135954639	0.1352718674142953	0.8924411566818143	0.990621630047557	0.13521592463918336	FALSE
ENSG00000269119	NA	HNRNPA1P52	HNRNPA1P52	processed_pseudogene	heterogeneous nuclear ribonucleoprotein A1 pseudogene 52 [Source:HGNC Symbol;Acc:HGNC:48782]	19	1	41829692	41830938	-0.022322993477911612	0.31046340623659974	-0.13523833200792149	0.8924717430178041	0.990621630047557	-0.13517723840683446	FALSE
ENSG00000240583	358	AQP1	AQP1	protein_coding	aquaporin 1 (Colton blood group) [Source:HGNC Symbol;Acc:HGNC:633]	7	1	30911694	30925517	-0.026879901335030043	0.9391260122755526	-0.13515717196023697	0.8925358664972785	0.990621630047557	-0.13509613435618545	FALSE
ENSG00000161956	26168	SENP3	SENP3	protein_coding	SUMO specific peptidase 3 [Source:HGNC Symbol;Acc:HGNC:17862]	17	1	7561919	7571969	-0.01577750610394535	1.0939634877157625	-0.13509301989813738	0.8925751216048875	0.990621630047557	-0.1350464845221404	FALSE
ENSG00000136273	3364	HUS1	HUS1	protein_coding	HUS1 checkpoint clamp component [Source:HGNC Symbol;Acc:HGNC:5309]	7	-1	47963288	47979615	-0.00727951602841026	3.5147070185864018	-0.1350659393779656	0.8925974347711166	0.990621630047557	-0.1350182629927063	FALSE
ENSG00000243064	NA	ABCC13	ABCC13	transcribed_unprocessed_pseudogene	ATP binding cassette subfamily C member 13 (pseudogene) [Source:HGNC Symbol;Acc:HGNC:16022]	21	1	14236206	14362754	-0.026557204184287198	3.408554374940468	-0.13502442214566773	0.8926398307640881	0.990621630047557	-0.13496464114715986	FALSE
ENSG00000142694	55194	EVA1B	EVA1B	protein_coding	eva-1 homolog B [Source:HGNC Symbol;Acc:HGNC:25558]	1	-1	36322031	36324154	-0.018426720866552615	0.40097235591543723	-0.13484350213759722	0.8927739458333948	0.990621630047557	-0.1347950168803743	FALSE
ENSG00000135828	6041	RNASEL	RNASEL	protein_coding	ribonuclease L [Source:HGNC Symbol;Acc:HGNC:10050]	1	-1	182573634	182589256	0.012171867836141104	5.656018493215765	0.13481125119060872	0.8927994888497217	0.990621630047557	0.13476271136502507	FALSE
ENSG00000236088	NA	COX10-AS1	COX10-AS1	lncRNA	COX10 antisense RNA 1 [Source:HGNC Symbol;Acc:HGNC:38873]	17	-1	13755574	14069495	0.011321044157527105	4.623298420145637	0.13479054271761323	0.8928241079623556	0.990621630047557	0.134731574489451	FALSE
ENSG00000116729	79971	WLS	WLS	protein_coding	Wnt ligand secretion mediator [Source:HGNC Symbol;Acc:HGNC:30238]	1	-1	68098473	68233120	0.02186135471188777	6.4184373633085325	0.13476341209303724	0.892859834698148	0.990621630047557	0.13468638954617895	FALSE
ENSG00000170791	79145	CHCHD7	CHCHD7	protein_coding	coiled-coil-helix-coiled-coil-helix domain containing 7 [Source:HGNC Symbol;Acc:HGNC:28314]	8	1	56211686	56218809	0.006824293956784189	3.7039746886363702	0.13468795493440683	0.8928981035815393	0.990621630047557	0.13463798975848204	FALSE
ENSG00000176853	157769	FAM91A1	FAM91A1	protein_coding	family with sequence similarity 91 member A1 [Source:HGNC Symbol;Acc:HGNC:26306]	8	1	123768439	123815452	0.007844773434415586	6.150057302887309	0.13465755893060732	0.8929230673300029	0.990621630047557	0.13460641753808478	FALSE
ENSG00000102931	23568	ARL2BP	ARL2BP	protein_coding	ADP ribosylation factor like GTPase 2 binding protein [Source:HGNC Symbol;Acc:HGNC:17146]	16	1	57245259	57253635	0.006883650627283799	5.101686607668775	0.13459726788534979	0.8929690883254658	0.990621630047557	0.13454821409018683	FALSE
ENSG00000167394	79759	ZNF668	ZNF668	protein_coding	zinc finger protein 668 [Source:HGNC Symbol;Acc:HGNC:25821]	16	-1	31060843	31074240	-0.00923067719120807	2.3179521678597284	-0.13450106343423598	0.8930430711396726	0.990621630047557	-0.13445464786313718	FALSE
ENSG00000230521	NA	AL645929.1	AL645929.1	unprocessed_pseudogene	HLA complex group 4 pseudogene 7	6	-1	29887294	29888268	0.033898107888331586	0.16441514150040068	0.13450874333829418	0.8930624070121095	0.990621630047557	0.1344301939370027	FALSE
ENSG00000148700	120	ADD3	ADD3	protein_coding	adducin 3 [Source:HGNC Symbol;Acc:HGNC:245]	10	1	109996368	110135565	0.007750273772389349	7.918221485554328	0.1343284374958974	0.8931831572562958	0.990621630047557	0.13427748386867616	FALSE
ENSG00000115935	7456	WIPF1	WIPF1	protein_coding	WAS/WASL interacting protein family member 1 [Source:HGNC Symbol;Acc:HGNC:12736]	2	-1	174559572	174682916	0.008134601261620134	9.818488827965547	0.1342760793840408	0.8932240985458902	0.990621630047557	0.13422570706841422	FALSE
ENSG00000168575	6575	SLC20A2	SLC20A2	protein_coding	solute carrier family 20 member 2 [Source:HGNC Symbol;Acc:HGNC:10947]	8	-1	42416475	42541926	-0.006946949831463378	5.648217204571664	-0.13416804623137157	0.8933094606306536	0.990621630047557	-0.13411775423439826	FALSE
ENSG00000177963	60626	RIC8A	RIC8A	protein_coding	RIC8 guanine nucleotide exchange factor A [Source:HGNC Symbol;Acc:HGNC:29550]	11	1	207511	215113	-0.0048860254825227045	5.265426827548678	-0.1341028741037722	0.8933597020563027	0.990621630047557	-0.13405421733835995	FALSE
ENSG00000132376	51763	INPP5K	INPP5K	protein_coding	inositol polyphosphate-5-phosphatase K [Source:HGNC Symbol;Acc:HGNC:33882]	17	-1	1494577	1516742	0.00751630057591246	5.691884557452164	0.1340928582064906	0.8933712796383465	0.990621630047557	0.13403957603863328	FALSE
ENSG00000087301	57544	TXNDC16	TXNDC16	protein_coding	thioredoxin domain containing 16 [Source:HGNC Symbol;Acc:HGNC:19965]	14	-1	52430596	52552522	-0.008166821705402949	3.979582983372839	-0.13405059884596954	0.8934010135497865	0.990621630047557	-0.13400197392244	FALSE
ENSG00000145632	10769	PLK2	PLK2	protein_coding	polo like kinase 2 [Source:HGNC Symbol;Acc:HGNC:19699]	5	-1	58453982	58460139	0.021256698960886833	-0.3849766702703552	0.1340399715788272	0.8934076295870907	0.990621630047557	0.13399360717130884	FALSE
ENSG00000196659	150737	TTC30B	TTC30B	protein_coding	tetratricopeptide repeat domain 30B [Source:HGNC Symbol;Acc:HGNC:26425]	2	-1	177548998	177552796	-0.012406532843010964	1.2313915840297722	-0.1339238196897167	0.8934982229969672	0.990621630047557	-0.13387904217738797	FALSE
ENSG00000165025	6850	SYK	SYK	protein_coding	spleen associated tyrosine kinase [Source:HGNC Symbol;Acc:HGNC:11491]	9	1	90801787	90898549	0.008351590276781451	8.95195514277595	0.1339324360218557	0.8935024953882866	0.990621630047557	0.13387363932794838	FALSE
ENSG00000154764	7476	WNT7A	WNT7A	protein_coding	Wnt family member 7A [Source:HGNC Symbol;Acc:HGNC:12786]	3	-1	13816258	13880071	0.024213418498671313	1.273732421953527	0.13381982465813672	0.8935899264932463	0.990621630047557	0.13376307515082125	FALSE
ENSG00000166226	10576	CCT2	CCT2	protein_coding	chaperonin containing TCP1 subunit 2 [Source:HGNC Symbol;Acc:HGNC:1615]	12	1	69585426	69601570	-0.00842946447479509	4.76989907920712	-0.13378672583057452	0.8936108849289033	0.990621630047557	-0.1337365716433329	FALSE
ENSG00000167487	55295	KLHL26	KLHL26	protein_coding	kelch like family member 26 [Source:HGNC Symbol;Acc:HGNC:25623]	19	1	18637025	18671721	-0.00797131896085057	2.5660893560155222	-0.1337319888455078	0.8936499568938202	0.990621630047557	-0.13368716247580534	FALSE
ENSG00000272896	NA	AL355987.3	AL355987.3	protein_coding	novel protein	9	1	136791379	136800595	0.01584762109105775	0.6107201657882583	0.13372189296030046	0.8936582586624802	0.990621630047557	0.13367666436452091	FALSE
ENSG00000171943	653464	SRGAP2C	SRGAP2C	protein_coding	SLIT-ROBO Rho GTPase activating protein 2C [Source:HGNC Symbol;Acc:HGNC:30584]	1	1	121184811	121392874	-0.0105409254778559	4.4855173127115595	-0.13362821525467203	0.8937356188123582	0.990621630047557	-0.13357883827264555	FALSE
ENSG00000105963	11033	ADAP1	ADAP1	protein_coding	ArfGAP with dual PH domains 1 [Source:HGNC Symbol;Acc:HGNC:16486]	7	-1	897900	955407	0.012061662146448437	2.838642208677891	0.13349383267511983	0.8938453258022452	0.990621630047557	0.13344011004440498	FALSE
ENSG00000116604	4209	MEF2D	MEF2D	protein_coding	myocyte enhancer factor 2D [Source:HGNC Symbol;Acc:HGNC:6997]	1	-1	156463727	156500779	0.005707909271218448	6.852815952499661	0.13341362718439967	0.8939054124581274	0.990621630047557	0.13336412950852528	FALSE
ENSG00000102098	10389	SCML2	SCML2	protein_coding	Scm polycomb group protein like 2 [Source:HGNC Symbol;Acc:HGNC:10581]	X	-1	18239313	18354688	0.01724179695697825	0.2780860120324981	0.1333951335094764	0.8939156693616899	0.990621630047557	0.13335115956712146	FALSE
ENSG00000066422	27107	ZBTB11	ZBTB11	protein_coding	zinc finger and BTB domain containing 11 [Source:HGNC Symbol;Acc:HGNC:16740]	3	-1	101648889	101677132	0.010732392544502645	5.223059999606239	0.13338293078706445	0.8939288863242638	0.990621630047557	0.13333444663911037	FALSE
ENSG00000119688	5826	ABCD4	ABCD4	protein_coding	ATP binding cassette subfamily D member 4 [Source:HGNC Symbol;Acc:HGNC:68]	14	-1	74285269	74303055	0.006414016729279659	3.7473201707706263	0.13299739021504323	0.8942328540295421	0.9908079793035315	0.13295008793052826	FALSE
ENSG00000164597	10466	COG5	COG5	protein_coding	component of oligomeric golgi complex 5 [Source:HGNC Symbol;Acc:HGNC:14857]	7	-1	107201555	107564514	-0.006869900155423103	6.44732427226913	-0.1329928532882587	0.8942455108774703	0.9908079793035315	-0.13293408412469274	FALSE
ENSG00000119899	26503	SLC17A5	SLC17A5	protein_coding	solute carrier family 17 member 5 [Source:HGNC Symbol;Acc:HGNC:10933]	6	-1	73593379	73653992	-0.004516380577240575	4.917560616554347	-0.13285537423210575	0.8943440953905469	0.9908079793035315	-0.13280943123572245	FALSE
ENSG00000198668	801	CALM1	CALM1	protein_coding	calmodulin 1 [Source:HGNC Symbol;Acc:HGNC:1442]	14	1	90396502	90408268	-0.005680387301707057	8.181231046254767	-0.13285181652857875	0.8943525574256169	0.9908079793035315	-0.132798731708974	FALSE
ENSG00000267751	NA	AC009005.1	AC009005.1	lncRNA	novel transcript, antisense to BSG	19	-1	567210	572228	-0.02167250321336267	0.7205379963145816	-0.13275214839710384	0.8944444357568846	0.9908326279265354	-0.1326825603180859	FALSE
ENSG00000111144	4048	LTA4H	LTA4H	protein_coding	leukotriene A4 hydrolase [Source:HGNC Symbol;Acc:HGNC:6710]	12	-1	96000753	96043520	-0.011403751598449752	7.517088268621787	-0.13258207562527843	0.8945666269213595	0.9908326279265354	-0.1325280640133714	FALSE
ENSG00000076043	25996	REXO2	REXO2	protein_coding	RNA exonuclease 2 [Source:HGNC Symbol;Acc:HGNC:17851]	11	1	114439386	114450279	-0.010760062894829225	3.9896088449176297	-0.1325536134847683	0.8945850869688896	0.9908326279265354	-0.13250472373732833	FALSE
ENSG00000101751	11201	POLI	POLI	protein_coding	DNA polymerase iota [Source:HGNC Symbol;Acc:HGNC:9182]	18	1	54269404	54321266	-0.011978286005344785	4.171809571945316	-0.13250294277409141	0.8946303239063328	0.9908326279265354	-0.13244752794883607	FALSE
ENSG00000144354	83879	CDCA7	CDCA7	protein_coding	cell division cycle associated 7 [Source:HGNC Symbol;Acc:HGNC:14628]	2	1	173354820	173368997	-0.019633522359168154	1.155212724245176	-0.1323284240995776	0.8947605052105925	0.9908660383588023	-0.13228293429080049	FALSE
ENSG00000104825	4793	NFKBIB	NFKBIB	protein_coding	NFKB inhibitor beta [Source:HGNC Symbol;Acc:HGNC:7798]	19	1	38899700	38908893	0.006981968188075616	3.8676101272553516	0.13229628888615008	0.8947882534518562	0.9908660383588023	0.13224785149437224	FALSE
ENSG00000274265	NA	AC245297.3	AC245297.3	lncRNA	novel transcript	1	1	149175748	149259987	0.010961169827531592	4.498882216073907	0.132141169161228	0.89491809773358455	0.9909390786654504	0.1320836882789795	FALSE
ENSG00000010361	80199	FUZ	FUZ	protein_coding	fuzzy planar cell polarity protein [Source:HGNC Symbol;Acc:HGNC:26219]	19	-1	49806866	49817376	0.009998064833685039	3.234000736907768	0.13191280786690848	0.8950921757680814	0.9909814150672814	0.13186360554280654	FALSE
ENSG00000168995	27036	SIGLEC7	SIGLEC7	protein_coding	sialic acid binding Ig like lectin 7 [Source:HGNC Symbol;Acc:HGNC:10876]	19	1	51142299	51153526	0.009917008115339243	4.994627246249378	0.1318684400367138	0.895134998292157	0.9909814150672814	0.13180946701905774	FALSE
ENSG00000266256	NA	LINC00683	LINC00683	lncRNA	long intergenic non-protein coding RNA 683 [Source:HGNC Symbol;Acc:HGNC:44467]	18	1	76528652	76670111	0.024177752472607672	3.3668155315965005	0.131814987097322	0.8951786451321515	0.9909814150672814	0.1317542867486192	FALSE
ENSG00000003393	57679	ALS2	ALS2	protein_coding	alsin Rho guanine nucleotide exchange factor ALS2 [Source:HGNC Symbol;Acc:HGNC:443]	2	-1	201700267	201780956	0.006890645324625133	4.325395005132568	0.13171894796142683	0.8952487019386184	0.9909814150672814	0.13166571866618756	FALSE
ENSG00000108679	3959	LGALS3BP	LGALS3BP	protein_coding	galectin 3 binding protein [Source:HGNC Symbol;Acc:HGNC:6564]	17	-1	78971238	78979947	0.016578363977124866	4.207370148425857	0.13161700689079878	0.8953292911238899	0.9909814150672814	0.13156383648689668	FALSE
ENSG00000272602	152687	ZNF595	ZNF595	protein_coding	zinc finger protein 595 [Source:HGNC Symbol;Acc:HGNC:27196]	4	1	53286	88208	-0.014221052424448377	3.1250350647284497	-0.13161712975302992	0.8953396654472878	0.9909814150672814	-0.13155072119511782	FALSE
ENSG00000198467	7169	TPM2	TPM2	protein_coding	tropomyosin 2 [Source:HGNC Symbol;Acc:HGNC:12011]	9	-1	35681992	35690056	-0.016379816714232387	1.6780853142924066	-0.13139725831814927	0.8954995449616986	0.9910415433541752	-0.13134860326130504	FALSE
ENSG00000073756	5743	PTGS2	PTGS2	protein_coding	prostaglandin-endoperoxide synthase 2 [Source:HGNC Symbol;Acc:HGNC:9605]	1	-1	186671791	186680423	0.014916987831149697	4.935413014032091	0.13119084720864393	0.8956656369897666	0.9910415433541752	0.13113863721800514	FALSE
ENSG00000245149	NA	RNF139-AS1	RNF139-AS1	lncRNA	RNF139 antisense RNA 1 (head to head) [Source:HGNC Symbol;Acc:HGNC:48940]	8	-1	124462485	124474582	-0.009965433070390217	1.6709137207183378	-0.13117531824579226	0.8956720109984666	0.9910415433541752	-0.13113057959922375	FALSE
ENSG00000147548	54904	NSD3	NSD3	protein_coding	nuclear receptor binding SET domain protein 3 [Source:HGNC Symbol;Acc:HGNC:12767]	8	-1	38269704	38382272	-0.0049105787571344095	7.322957536070522	-0.13109116659663012	0.8957448879743553	0.9910415433541752	-0.1310384537391927	FALSE
ENSG00000135919	5270	SERPINE2	SERPINE2	protein_coding	serpin family E member 2 [Source:HGNC Symbol;Acc:HGNC:8951]	2	-1	223975045	224039318	0.019429813447133126	1.124132480997594	0.13106234435651992	0.895778007160581	0.9910415433541752	0.1309965872005783	FALSE
ENSG00000105851	5294	PIK3CG	PIK3CG	protein_coding	phosphatidylinositol-4,5-bisphosphate 3-kinase catalytic subunit gamma [Source:HGNC Symbol;Acc:HGNC:8978]	7	1	106865278	106908980	0.009331984351061529	6.581975695463158	0.13092757020550627	0.8958709884642191	0.9910415433541752	0.13087904914644474	FALSE
ENSG00000176170	8877	SPHK1	SPHK1	protein_coding	sphingosine kinase 1 [Source:HGNC Symbol;Acc:HGNC:11240]	17	1	76376584	76387860	0.01760834449966142	0.4548921960407361	0.13063211511015943	0.8961060820627633	0.9910415433541752	0.13058187440833374	FALSE
ENSG00000165359	203522	INTS6L	INTS6L	protein_coding	integrator complex subunit 6 like [Source:HGNC Symbol;Acc:HGNC:27334]	X	1	135520643	135582510	0.00824317664641061	4.753633089319493	0.13062580690283512	0.8961097647413541	0.9910415433541752	0.13057721933703595	FALSE
ENSG00000106245	8896	BUD31	BUD31	protein_coding	BUD31 homolog [Source:HGNC Symbol;Acc:HGNC:29629]	7	1	99408641	99419616	0.006924879225434388	5.193707177905692	0.13060524576864688	0.8961249539408445	0.9910415433541752	0.13055801953593363	FALSE
ENSG00000164080	23132	RAD54L2	RAD54L2	protein_coding	RAD54 like 2 [Source:HGNC Symbol;Acc:HGNC:29123]	3	1	51541144	51668667	-0.0072240932540434954	4.415683701532998	-0.13057642463079255	0.8961465439408324	0.9910415433541752	-0.13053072893066917	FALSE
ENSG00000065802	51665	ASB1	ASB1	protein_coding	ankyrin repeat and SOCS box containing 1 [Source:HGNC Symbol;Acc:HGNC:16011]	2	1	238426742	238452250	-0.007158085075464005	3.9158875244759757	-0.13045616708484248	0.8962430168561651	0.9910415433541752	-0.13040878457607608	FALSE
ENSG00000286065	NA	AC015911.11	AC015911.11	lncRNA	novel transcript	17	-1	35474904	35537861	0.013858939574247664	3.406610541090566	0.1304524363022248	0.8962470668467006	0.9910415433541752	0.13040366532175196	FALSE
ENSG00000120885	1191	CLU	CLU	protein_coding	clusterin [Source:HGNC Symbol;Acc:HGNC:2095]	8	-1	27596917	27614700	-0.017843615990632777	7.035578980649681	-0.13040387935474948	0.8962975728760842	0.9910415433541752	-0.13033982516096826	FALSE
ENSG00000102890	79767	ELMO3	ELMO3	protein_coding	engulfment and cell motility 3 [Source:HGNC Symbol;Acc:HGNC:17289]	16	1	67199111	67204029	0.01021532444417761	1.5919699725848886	0.1303411219624802	0.8963321764486845	0.9910415433541752	0.1302960861821395	FALSE
ENSG00000170473	84305	PYM1	PYM1	protein_coding	PYM homolog 1, exon junction complex associated factor [Source:HGNC Symbol;Acc:HGNC:30258]	12	-1	55901413	55932618	-0.006604514853427723	4.080045040522305	-0.1303167061062208	0.8963523829357052	0.9910415433541752	-0.130270545261004	FALSE
ENSG00000161642	25946	ZNF385A	ZNF385A	protein_coding	zinc finger protein 385A [Source:HGNC Symbol;Acc:HGNC:17521]	12	-1	54369133	54391298	0.01164673028451002	6.576109560417093	0.13014895326039683	0.8964901393606346	0.9911232039645618	0.13009642393839474	FALSE
ENSG00000196922	NA	ZNF252P	ZNF252P	transcribed_unprocessed_pseudogene	zinc finger protein 252, pseudogene [Source:HGNC Symbol;Acc:HGNC:13046]	8	-1	144973589	145002895	-0.006320776003510886	3.994082888201205	-0.12981974675536867	0.8967476520961732	0.991303766126389	-0.12977094364561534	FALSE
ENSG00000101871	4281	MID1	MID1	protein_coding	midline 1 [Source:HGNC Symbol;Acc:HGNC:7095]	X	-1	10445310	10833654	0.016816161834642462	0.13351701858207662	0.12969287085993553	0.8968436417168218	0.991303766126389	0.1296496221756261	FALSE
ENSG00000163719	64419	MTMR14	MTMR14	protein_coding	myotubularin related protein 14 [Source:HGNC Symbol;Acc:HGNC:26190]	3	1	9649433	9702393	-0.00566084129857547	6.137312671560068	-0.12969534627820678	0.8968451905132885	0.991303766126389	-0.1296476646643796	FALSE
ENSG00000126267	1340	COX6B1	COX6B1	protein_coding	cytochrome c oxidase subunit 6B1 [Source:HGNC Symbol;Acc:HGNC:2280]	19	1	35648323	35658782	0.010363365329698837	6.259504646934474	0.1294539282629005	0.8970369203335833	0.9913972117492214	0.12940534274011886	FALSE
ENSG00000230897	NA	RPS18P12	RPS18P12	processed_pseudogene	ribosomal protein S18 pseudogene 12 [Source:HGNC Symbol;Acc:HGNC:35967]	17	-1	14705076	14705534	-0.025195238563708033	-0.35762363665120805	-0.12936433638354428	0.8971035578623892	0.9913972117492214	-0.12932112322289588	FALSE
ENSG00000229358	NA	DPY19L1P1	DPY19L1P1	unprocessed_pseudogene	DPY19L1 pseudogene 1 [Source:HGNC Symbol;Acc:HGNC:22395]	7	-1	32580949	32761787	0.022096732441631017	2.2783951717470527	0.12929260968707906	0.897177010892761	0.9913972117492214	0.1292282910298613	FALSE
ENSG00000156504	159090	FAM122B	FAM122B	protein_coding	family with sequence similarity 122B [Source:HGNC Symbol;Acc:HGNC:30490]	X	-1	134769566	134797232	0.006829877578320875	5.463405780382055	0.12919071687627878	0.8972442794384415	0.9913972117492214	0.1291432759552672	FALSE
ENSG00000197312	84301	DDI2	DDI2	protein_coding	DNA damage inducible 1 homolog 2 [Source:HGNC Symbol;Acc:HGNC:24578]	1	1	15617458	15669044	0.006194640088247105	5.450900690537069	0.12918221050814893	0.8972493107172697	0.9913972117492214	0.12913691738133998	FALSE
ENSG00000087086	2512	FTL	FTL	protein_coding	ferritin light chain [Source:HGNC Symbol;Acc:HGNC:3999]	19	1	48965309	48966879	-0.012713239495404594	11.235864102015709	-0.12906018245257533	0.8973493837256203	0.9914222509960362	-0.12901044532768685	FALSE
ENSG00000163444	92703	TMEM183A	TMEM183A	protein_coding	transmembrane protein 183A [Source:HGNC Symbol;Acc:HGNC:20173]	1	1	203007374	203024848	0.006070090800472272	5.025518476054138	0.12899498440962825	0.8973998068457449	0.9914222509960362	0.12894672147838684	FALSE
ENSG00000130023	55780	ERMARD	ERMARD	protein_coding	ER membrane associated RNA degradation [Source:HGNC Symbol;Acc:HGNC:21056]	6	1	169751622	169781600	-0.00862409857708002	3.603404175741273	-0.12867275529924516	0.8976535024398724	0.9915987184844228	-0.12862611340322785	FALSE
ENSG00000273002	NA	AL355388.2	AL355388.2	lncRNA	novel transcript, antisense to ARHGEF2	1	1	155978799	155982986	-0.010616478299509957	1.56147711707404	-0.1284908676772721	0.8977964177621216	0.9915987184844228	-0.1284455098375711	FALSE
ENSG00000170275	10491	CRTAP	CRTAP	protein_coding	cartilage associated protein [Source:HGNC Symbol;Acc:HGNC:2379]	3	1	33113979	33147773	-0.008470523829982035	6.569156630942656	-0.12832007977914117	0.8979360362565432	0.9915987184844228	-0.1282690765529041	FALSE
ENSG00000196531	4666	NACA	NACA	protein_coding	nascent polypeptide associated complex subunit alpha [Source:HGNC Symbol;Acc:HGNC:7629]	12	-1	56712428	56731628	0.007436660900161485	8.549606778709425	0.12821622558306414	0.8980158847807875	0.9915987184844228	0.12816817525869095	FALSE
ENSG00000142856	23421	ITGB3BP	ITGB3BP	protein_coding	integrin subunit beta 3 binding protein [Source:HGNC Symbol;Acc:HGNC:6157]	1	-1	63440770	63593721	-0.007257825051734557	4.273354421454028	-0.12815322037713753	0.8980729592837768	0.9915987184844228	-0.12809605335771027	FALSE
ENSG00000183291	9403	SELENOF	SELENOF	protein_coding	selenoprotein F [Source:HGNC Symbol;Acc:HGNC:17705]	1	-1	86862445	86914424	-0.0054606845738671694	6.950807473459876	-0.12812721357200543	0.8980835421548038	0.9915987184844228	-0.12808268044062324	FALSE
ENSG00000154611	143471	PSMA8	PSMA8	protein_coding	proteasome subunit alpha 8 [Source:HGNC Symbol;Acc:HGNC:22985]	18	1	26133852	26193355	0.021367084557095163	-0.2472254419477427	0.12809778310963543	0.8981099877209515	0.9915987184844228	0.1280492629206676	FALSE
ENSG00000163541	8802	SUCLG1	SUCLG1	protein_coding	succinate-CoA ligase alpha subunit [Source:HGNC Symbol;Acc:HGNC:11449]	2	-1	84423528	84460045	-0.005108470967906342	5.301181345862059	-0.1279912491536254	0.8981909833603837	0.9915987184844228	-0.1279469149558355	FALSE
ENSG00000286089	NA	AC095057.4	AC095057.4	lncRNA	novel transcript	4	1	40187170	40190464	-0.017315586652455306	0.46996464106444297	-0.12781412436503348	0.8983296614425074	0.9915987184844228	-0.1277716812324303	FALSE
ENSG00000105063	22870	PPP6R1	PPP6R1	protein_coding	protein phosphatase 6 regulatory subunit 1 [Source:HGNC Symbol;Acc:HGNC:29195]	19	-1	55229779	55259017	-0.005918037190879133	6.868602437013963	-0.12774341905625167	0.8983898623552593	0.9915987184844228	-0.12769561253775458	FALSE
ENSG00000243410	NA	PSMD6-AS1	PSMD6-AS1	lncRNA	PSMD6 antisense RNA 1 [Source:HGNC Symbol;Acc:HGNC:40480]	3	1	64011964	64016246	-0.014000837207309935	3.63598206213703	-0.12769570411644943	0.8984329281467156	0.9915987184844228	-0.12764119590024176	FALSE
ENSG00000174177	348180	CTU2	CTU2	protein_coding	cytosolic thiouridylase subunit 2 [Source:HGNC Symbol;Acc:HGNC:28005]	16	1	88706483	88715396	0.013296629530387127	0.7625811313601154	0.12765948782144587	0.8984522024557422	0.9915987184844228	0.12761684158608683	FALSE
ENSG00000174791	9610	RIN1	RIN1	protein_coding	Ras and Rab interactor 1 [Source:HGNC Symbol;Acc:HGNC:18749]	11	-1	66330241	66336840	0.013711650088486405	2.328534914244178	0.12755677089712766	0.8985418869762922	0.9915987184844228	0.1275035204910527	FALSE
ENSG00000108641	27077	B9D1	B9D1	protein_coding	B9 domain containing 1 [Source:HGNC Symbol;Acc:HGNC:24123]	17	-1	19334308	19378193	-0.01413050485828743	0.6220120293132794	-0.12743255804810807	0.8986309966689265	0.9915987184844228	-0.1273909273428655	FALSE
ENSG00000020922	4361	MRE11	MRE11	protein_coding	MRE11 homolog, double strand break repair nuclease [Source:HGNC Symbol;Acc:HGNC:7230]	11	-1	94415578	94493908	-0.006837081026854541	4.891427704758945	-0.12741983740842855	0.8986470967162276	0.9915987184844228	-0.12737058455405087	FALSE
ENSG00000100605	3705	ITPK1	ITPK1	protein_coding	inositol-tetrakisphosphate 1-kinase [Source:HGNC Symbol;Acc:HGNC:6177]	14	-1	92936914	93116320	-0.010745743044662248	7.693726013515415	-0.12719931693313574	0.8988217546615527	0.9915987184844228	-0.12714990351372873	FALSE
ENSG00000101911	5634	PRPS2	PRPS2	protein_coding	phosphoribosyl pyrophosphate synthetase 2 [Source:HGNC Symbol;Acc:HGNC:9465]	X	1	12791355	12824222	0.009501707261316383	3.9532189436924767	0.12694290722565604	0.8990223744597577	0.9915987184844228	0.12689642720470243	FALSE
ENSG00000159377	5692	PSMB4	PSMB4	protein_coding	proteasome subunit beta 4 [Source:HGNC Symbol;Acc:HGNC:9541]	1	1	151399560	151401937	0.0075704754966281484	5.552334378976586	0.12692716310452856	0.899033800726046	0.9915987184844228	0.12688199075043702	FALSE
ENSG00000164182	91942	NDUFAF2	NDUFAF2	protein_coding	NADH:ubiquinone oxidoreductase complex assembly factor 2 [Source:HGNC Symbol;Acc:HGNC:28086]	5	1	60945205	61153026	-0.009456242107867219	4.012112002271854	-0.12689590671037948	0.8990592691360212	0.9915987184844228	-0.1268498129209263	FALSE
ENSG00000267065	NA	LINC02080	LINC02080	lncRNA	long intergenic non-protein coding RNA 2080 [Source:HGNC Symbol;Acc:HGNC:52928]	17	1	76799044	76807102	0.021648777850842904	-0.1685176700565033	0.12678366551236664	0.899152590278002	0.9915987184844228	0.12673190830019654	FALSE
ENSG00000164402	23176	SEPTIN8	SEPTIN8	protein_coding	septin 8 [Source:HGNC Symbol;Acc:HGNC:16511]	5	-1	132750819	132807241	-0.012149017560676656	2.1367958222934096	-0.12675193140389737	0.8991737622175981	0.9915987184844228	-0.12670515930668053	FALSE
ENSG00000256069	NA	A2MP1	A2MP1	transcribed_unprocessed_pseudogene	alpha-2-macroglobulin pseudogene 1 [Source:HGNC Symbol;Acc:HGNC:8]	12	-1	9228533	9275817	0.017181703764856615	0.48744495065150495	0.12670609464501717	0.8992063441001671	0.9915987184844228	0.126663994971594	FALSE
ENSG00000186810	2833	CXCR3	CXCR3	protein_coding	C-X-C motif chemokine receptor 3 [Source:HGNC Symbol;Acc:HGNC:4540]	X	-1	71615916	71618511	0.01872259454207237	2.7151979830688995	0.1266608233645416	0.8992457511947803	0.9915987184844228	0.12661420786980965	FALSE
ENSG00000182685	283870	BRICD5	BRICD5	protein_coding	BRICHOS domain containing 5 [Source:HGNC Symbol;Acc:HGNC:28309]	16	-1	2209253	2211950	-0.010967982886153749	2.4473142792119815	-0.12657869166764066	0.8993091469065682	0.9915987184844228	-0.12653411409896928	FALSE
ENSG00000122882	11319	ECD	ECD	protein_coding	ecdysoneless cell cycle regulator [Source:HGNC Symbol;Acc:HGNC:17029]	10	-1	73130155	73169055	0.0044512334943087595	5.016452416297742	0.12652353881389938	0.8993517664909676	0.9915987184844228	0.12648026922205488	FALSE
ENSG00000138722	22915	MMRN1	MMRN1	protein_coding	multimerin 1 [Source:HGNC Symbol;Acc:HGNC:7178]	4	1	89879532	89954629	0.022222442199674397	2.5451706989086804	0.12650821468077425	0.8993760742735405	0.9915987184844228	0.12644955933644764	FALSE
ENSG00000124222	8675	STX16	STX16	protein_coding	syntaxin 16 [Source:HGNC Symbol;Acc:HGNC:11431]	20	1	58651253	58679526	0.01983176584063362	-0.5315449982475285	0.12637973459067864	0.899466908195695	0.9915987184844228	0.12633480293278063	FALSE
ENSG00000104884	2068	ERCC2	ERCC2	protein_coding	ERCC excision repair 2, TFIIH core complex helicase subunit [Source:HGNC Symbol;Acc:HGNC:3434]	19	-1	45349837	45370918	-0.008510197766263605	2.8561112266558504	-0.12635222679202826	0.8994885912188075	0.9915987184844228	-0.12630740960497677	FALSE
ENSG00000204131	340527	NHSL2	NHSL2	protein_coding	NHS like 2 [Source:HGNC Symbol;Acc:HGNC:33737]	X	1	71910818	72161750	-0.00956990084867293	7.996411935319034	-0.12634912820770366	0.8994969064702625	0.9915987184844228	-0.12629690452630343	FALSE
ENSG00000181045	284129	SLC26A11	SLC26A11	protein_coding	solute carrier family 26 member 11 [Source:HGNC Symbol;Acc:HGNC:14471]	17	1	80219699	80253500	0.00871251256206218	3.865943373715902	0.12627440203271087	0.8995511376878227	0.9915987184844228	0.12622839182192958	FALSE
ENSG00000253106	NA	AC090198.1	AC090198.1	lncRNA	novel transcript, antisense to TATDN1	8	1	124488510	124491643	-0.012937875521419118	1.428055393456763	-0.12618546503036246	0.8996201325098226	0.9915987184844228	-0.12614122845711045	FALSE
ENSG00000146278	10957	PNRC1	PNRC1	protein_coding	proline rich nuclear receptor coactivator 1 [Source:HGNC Symbol;Acc:HGNC:17278]	6	1	89080751	89085160	0.009559282364248745	8.405122581005665	0.12616593815240143	0.8996383484253727	0.9915987184844228	0.12611821586846086	FALSE
ENSG00000165632	83860	TAF3	TAF3	protein_coding	TATA-box binding protein associated factor 3 [Source:HGNC Symbol;Acc:HGNC:17303]	10	1	7818505	8016631	-0.007030550160172844	5.879171755967053	-0.1261256248147818	0.8996691873658231	0.9915987184844228	-0.1260792564718949	FALSE
ENSG00000144306	79634	SCRN3	SCRN3	protein_coding	secernin 3 [Source:HGNC Symbol;Acc:HGNC:30382]	2	1	174395730	174429575	0.007312067669146494	3.693329063272009	0.12589125013840327	0.8998547146659417	0.9917327326405728	0.12584488048255152	FALSE
ENSG00000211829	NA	TRDC	TRDC	TR_C_gene	T cell receptor delta constant [Source:HGNC Symbol;Acc:HGNC:12253]	14	1	22462932	22465787	0.02494727284175724	4.1040668727609235	0.1257405886930008	0.8999845135937011	0.9918053137017333	0.12568091006181664	FALSE
ENSG00000234857	NA	HNRNPUL2-BSCL2	HNRNPUL2-BSCL2	protein_coding	HNRNPUL2-BSCL2 readthrough (NMD candidate) [Source:HGNC Symbol;Acc:HGNC:49189]	11	-1	62690275	62727384	-0.015078448596270916	0.35721037124371413	-0.12553828496368907	0.9001310981710496	0.9918963813392406	-0.12549573898277513	FALSE
ENSG00000086730	7462	LAT2	LAT2	protein_coding	linker for activation of T cells family member 2 [Source:HGNC Symbol;Acc:HGNC:12749]	7	1	74199652	74229834	-0.00973693115041474	7.512816375762502	-0.1254155457211604	0.9002332846240747	0.9919091558985788	-0.12536665580811712	FALSE
ENSG00000267598	NA	AC011446.2	AC011446.2	lncRNA	novel transcript, antisense to IER2	19	-1	13153071	13154193	0.01373287162757797	1.2443045006405744	0.1253502645271356	0.9002816267980895	0.9919091558985788	0.12530559011186745	FALSE
ENSG00000176986	9632	SEC24C	SEC24C	protein_coding	SEC24 homolog C, COPII coat complex component [Source:HGNC Symbol;Acc:HGNC:10705]	10	1	73744372	73772161	0.005152686732940559	6.1450527118456355	0.12528151405938048	0.9003345371604725	0.9919091558985788	0.1252387544286823	FALSE
ENSG00000077454	4034	LRCH4	LRCH4	protein_coding	leucine rich repeats and calponin homology domain containing 4 [Source:HGNC Symbol;Acc:HGNC:6691]	7	-1	100574011	100586129	0.007409550491541239	5.467364471257264	0.12516496459401966	0.9004287580095636	0.9919133522336258	0.12511973725967887	FALSE
ENSG00000103187	23406	COTL1	COTL1	protein_coding	coactosin like F-actin binding protein 1 [Source:HGNC Symbol;Acc:HGNC:18304]	16	-1	84565596	84618078	0.007528099665615073	9.85629046584979	0.12511624635798843	0.9004734086505006	0.9919133522336258	0.12506333642481288	FALSE
ENSG00000245156	NA	AP001107.1	AP001107.1	lncRNA	novel transcript	11	-1	66269832	66278525	-0.014455426292964146	1.0224150378528527	-0.12494804383590344	0.9006002395018546	0.9919133522336258	-0.12490313113122993	FALSE
ENSG00000140987	54925	ZSCAN32	ZSCAN32	protein_coding	zinc finger and SCAN domain containing 32 [Source:HGNC Symbol;Acc:HGNC:20812]	16	-1	3382081	3401065	0.004883333290074621	3.9371870449506803	0.12474185205560806	0.9007612194093679	0.9919133522336258	0.12469979536853706	FALSE
ENSG00000164038	133308	SLC9B2	SLC9B2	protein_coding	solute carrier family 9 member B2 [Source:HGNC Symbol;Acc:HGNC:25143]	4	-1	103019868	103085829	0.010704790358103011	3.3392073180375346	0.12463193396005583	0.9008526307071221	0.9919133522336258	0.12458433489464285	FALSE
ENSG00000164074	80167	ABHD18	ABHD18	protein_coding	abhydrolase domain containing 18 [Source:HGNC Symbol;Acc:HGNC:26111]	4	1	127965306	128039927	0.004718112301126176	6.243896819965653	0.12460391445237931	0.9008740561315951	0.9919133522336258	0.1245572729476367	FALSE
ENSG00000251652	NA	AC092535.4	AC092535.4	lncRNA	novel transcript	4	1	1113639	1132977	0.014701002371004801	2.8759446711807395	0.12458896966094601	0.9008925401817476	0.9919133522336258	0.12453392625427537	FALSE
ENSG00000020129	23154	NCDN	NCDN	protein_coding	neurochondrin [Source:HGNC Symbol;Acc:HGNC:17597]	1	1	35557473	35567274	0.008282128649327536	3.225180384743479	0.12455007376049956	0.9009135130885818	0.9919133522336258	0.12450743603696579	FALSE
ENSG00000042429	9440	MED17	MED17	protein_coding	mediator complex subunit 17 [Source:HGNC Symbol;Acc:HGNC:2375]	11	1	93784227	93814963	-0.009063481032349774	1.2623548204507629	-0.12439292029874068	0.9010365242847113	0.9919133522336258	-0.1243520662323146	FALSE
ENSG00000227615	NA	AP001324.1	AP001324.1	processed_pseudogene	ribosomal protein S12 (RPS12) pseudogene	11	-1	74745716	74746114	-0.02105907301982901	1.944413352430674	-0.1243790676153723	0.9010494193963797	0.9919133522336258	-0.1243357791816007	FALSE
ENSG00000263917	NA	AC011825.3	AC011825.3	lncRNA	novel transcript	18	1	32018829	32111779	0.010804083913878326	3.001446734875081	0.12435432003511558	0.9010708143637652	0.9919133522336258	0.12430875654003029	FALSE
ENSG00000164879	761	CA3	CA3	protein_coding	carbonic anhydrase 3 [Source:HGNC Symbol;Acc:HGNC:1374]	8	1	85373436	85449040	-0.017708546291880234	0.7485501839692594	-0.12431014894964443	0.9011057344029412	0.9919133522336258	-0.12426465142344924	FALSE
ENSG00000134326	129607	CMPK2	CMPK2	protein_coding	cytidine/uridine monophosphate kinase 2 [Source:HGNC Symbol;Acc:HGNC:27015]	2	-1	6840570	6866635	-0.027060445747031814	4.123945824930147	-0.12388670193639792	0.901440507490119	0.9919632396842154	-0.1238418346548064	FALSE
ENSG00000185532	5592	PRKG1	PRKG1	protein_coding	protein kinase cGMP-dependent 1 [Source:HGNC Symbol;Acc:HGNC:9414]	10	1	50990888	52298423	0.01624335893589468	1.0485434621518934	0.1238828204313896	0.901448298908631	0.9919632396842154	0.12383199439532636	FALSE
ENSG00000162526	81629	TSSK3	TSSK3	protein_coding	testis specific serine kinase 3 [Source:HGNC Symbol;Acc:HGNC:15473]	1	1	32351521	32364312	-0.012646968484926968	0.7024932597923946	-0.12373094299895222	0.9015614060636522	0.9919632396842154	-0.12368914579409708	FALSE
ENSG00000132434	55915	LANCL2	LANCL2	protein_coding	LanC like 2 [Source:HGNC Symbol;Acc:HGNC:6509]	7	1	55365448	55433742	0.0071193349412923546	3.3078853584572983	0.12348863878648697	0.9017527823296633	0.9919632396842154	0.12344745302107511	FALSE
ENSG00000204390	3305	HSPA1L	HSPA1L	protein_coding	heat shock protein family A (Hsp70) member 1 like [Source:HGNC Symbol;Acc:HGNC:5234]	6	-1	31809619	31815283	-0.009076339928833388	3.600936416199445	-0.1233508547503283	0.9018686386420138	0.9919632396842154	-0.12330113935738601	FALSE
ENSG00000198911	6721	SREBF2	SREBF2	protein_coding	sterol regulatory element binding transcription factor 2 [Source:HGNC Symbol;Acc:HGNC:11290]	22	1	41833079	41907307	-0.006223960313209709	6.306291755574674	-0.12315419074478426	0.9020222998539318	0.9919632396842154	-0.12310708637296977	FALSE
ENSG00000244754	10443	N4BP2L2	N4BP2L2	protein_coding	NEDD4 binding protein 2 like 2 [Source:HGNC Symbol;Acc:HGNC:26916]	13	-1	32432417	32538885	-0.005182304847799912	8.527542655500316	-0.12315011938821617	0.9020266839744933	0.9919632396842154	-0.12310154989950797	FALSE
ENSG00000265491	27246	RNF115	RNF115	protein_coding	ring finger protein 115 [Source:HGNC Symbol;Acc:HGNC:18154]	1	-1	145738868	145824095	0.004921315678006799	5.937387414631495	0.1230714333440623	0.9020871537279807	0.9919632396842154	0.123025186238113	FALSE
ENSG00000158528	55607	PPP1R9A	PPP1R9A	protein_coding	protein phosphatase 1 regulatory subunit 9A [Source:HGNC Symbol;Acc:HGNC:14946]	7	1	94907202	95296415	-0.019711629370208872	1.1413847734860258	-0.12305424614463928	0.902104481807859	0.9919632396842154	-0.12300330376712246	FALSE
ENSG00000021762	114879	OSBPL5	OSBPL5	protein_coding	oxysterol binding protein like 5 [Source:HGNC Symbol;Acc:HGNC:16392]	11	-1	3087107	3166739	0.011165393980057559	5.087994917963897	0.12303530785161111	0.9021234675055451	0.9919632396842154	0.12297932806929276	FALSE
ENSG00000135966	9392	TGFBRAP1	TGFBRAP1	protein_coding	transforming growth factor beta receptor associated protein 1 [Source:HGNC Symbol;Acc:HGNC:16836]	2	-1	105264391	105329735	0.007413204690553066	4.318201386044115	0.12295116377356774	0.9021804478096929	0.9919632396842154	0.122907372088557	FALSE
ENSG00000070961	490	ATP2B1	ATP2B1	protein_coding	ATPase plasma membrane Ca2+ transporting 1 [Source:HGNC Symbol;Acc:HGNC:814]	12	-1	89588049	89709300	0.0075432984743830644	7.6560095888021955	0.12294671319240041	0.9021857777657433	0.9919632396842154	0.12290064133543563	FALSE
ENSG00000185621	89782	LMLN	LMLN	protein_coding	leishmanolysin like peptidase [Source:HGNC Symbol;Acc:HGNC:15991]	3	1	197960200	198043720	-0.011112042981754833	1.8985078882100381	-0.12290035789556825	0.9022222413730638	0.9919632396842154	-0.12285459466251915	FALSE
ENSG00000254319	NA	AC246817.2	AC246817.2	lncRNA	novel transcript	8	-1	2648075	2728577	-0.029919628457128755	-0.7540670919629433	-0.12284438835901547	0.9022776732053923	0.9919632396842154	-0.12278459519054459	FALSE
ENSG00000124496	55809	TRERF1	TRERF1	protein_coding	transcriptional regulating factor 1 [Source:HGNC Symbol;Acc:HGNC:18273]	6	-1	42224931	42452051	0.007817008016361982	7.575174325977143	0.1227871921015539	0.9023133609195464	0.9919632396842154	0.12273952896426982	FALSE
ENSG00000169189	197370	NSMCE1	NSMCE1	protein_coding	NSE1 homolog, SMC5-SMC6 complex component [Source:HGNC Symbol;Acc:HGNC:29897]	16	-1	27224994	27268772	-0.005813921238611464	4.849982820701911	-0.12236695051846651	0.9026446807321782	0.9919632396842154	-0.12232115222688457	FALSE
ENSG00000268364	NA	SMC5-AS1	SMC5-AS1	lncRNA	SMC5 antisense RNA 1 (head to head) [Source:HGNC Symbol;Acc:HGNC:48718]	9	-1	70193997	70258866	-0.012775163479458174	1.2201524332265083	-0.12234100140138314	0.9026618247423883	0.9919632396842154	-0.12229950407441409	FALSE
ENSG00000179833	9792	SERTAD2	SERTAD2	protein_coding	SERTA domain containing 2 [Source:HGNC Symbol;Acc:HGNC:30784]	2	-1	64631621	64751005	-0.006719848098640568	6.163824404119315	-0.12225363163612293	0.9027338918891227	0.9919632396842154	-0.12220850378820416	FALSE
ENSG00000093000	10762	NUP50	NUP50	protein_coding	nucleoporin 50 [Source:HGNC Symbol;Acc:HGNC:8065]	22	1	45163925	45188017	-0.009211897258500912	7.421173033078821	-0.12225287468851806	0.9027366375998804	0.9919632396842154	-0.12220503675733761	FALSE
ENSG00000093072	51816	ADA2	ADA2	protein_coding	adenosine deaminase 2 [Source:HGNC Symbol;Acc:HGNC:1839]	22	-1	17178790	17258235	0.009439926570109947	8.300589554898796	0.12224055990842729	0.9027456724643235	0.9919632396842154	0.12219362837233612	FALSE
ENSG00000256206	NA	AC018523.2	AC018523.2	protein_coding	novel protein	11	-1	14493783	14520344	0.01584173940260955	0.005650655272747923	0.12217339191290577	0.9027931554311114	0.9919632396842154	0.12213367156745708	FALSE
ENSG00000237854	NA	LINC00674	LINC00674	transcribed_unprocessed_pseudogene	long intergenic non-protein coding RNA 674 [Source:HGNC Symbol;Acc:HGNC:44355]	17	1	68101908	68115518	-0.007831301926603196	2.4338613779749587	-0.12214580889550455	0.9028165001027071	0.9919632396842154	-0.1221041943808015	FALSE
ENSG00000187609	54932	EXD3	EXD3	protein_coding	exonuclease 3'-5' domain containing 3 [Source:HGNC Symbol;Acc:HGNC:26023]	9	-1	137306896	137423211	0.00823822192182222	3.8256082785160377	0.12205005659467742	0.9028931283956939	0.9919632396842154	0.12200743700808533	FALSE
ENSG00000138138	84896	ATAD1	ATAD1	protein_coding	ATPase family AAA domain containing 1 [Source:HGNC Symbol;Acc:HGNC:25903]	10	-1	87751512	87841343	0.007710336421835606	4.781026425079223	0.12204193359913361	0.902902111191464	0.9919632396842154	0.12199609464416745	FALSE
ENSG00000141429	2589	GALNT1	GALNT1	protein_coding	polypeptide N-acetylgalactosaminyltransferase 1 [Source:HGNC Symbol;Acc:HGNC:4123]	18	1	35581117	35711834	0.006655767834394588	6.144193987269151	0.12200446800812169	0.9029307349780823	0.9919632396842154	0.12195995216998443	FALSE
ENSG00000157554	2078	ERG	ERG	protein_coding	ETS transcription factor ERG [Source:HGNC Symbol;Acc:HGNC:3446]	21	-1	38380027	38661780	-0.025818319827932527	0.7936215273064833	-0.12196793891818693	0.902964606778152	0.9919632396842154	-0.12191718337824188	FALSE
ENSG00000273272	NA	U62317.4	U62317.4	lncRNA	novel transcript	22	1	50541108	50543011	0.01555907307139881	3.0228660758233006	0.12183665072670946	0.9030661931092108	0.9919632396842154	0.12178891504470471	FALSE
ENSG00000163453	3490	IGFBP7	IGFBP7	protein_coding	insulin like growth factor binding protein 7 [Source:HGNC Symbol;Acc:HGNC:5476]	4	-1	57030773	57110385	-0.010690702441233935	3.5368833019883383	-0.12167476309028159	0.9031979410435107	0.9919632396842154	-0.12162256604224984	FALSE
ENSG00000160991	80228	ORAI2	ORAI2	protein_coding	ORAI calcium release-activated calcium modulator 2 [Source:HGNC Symbol;Acc:HGNC:21667]	7	1	102433106	102456825	0.010661183431591503	6.915315547879374	0.12157398763966042	0.9032794508483939	0.9919632396842154	0.12151965093585584	FALSE
ENSG00000112514	51596	CUTA	CUTA	protein_coding	cutA divalent cation tolerance homolog [Source:HGNC Symbol;Acc:HGNC:21101]	6	-1	33416442	33418317	-0.011567645378114388	3.73300732753842	-0.12154743017952743	0.9032915161348969	0.9919632396842154	-0.12150441729212408	FALSE
ENSG00000283782	NA	AC116366.3	AC116366.3	protein_coding	novel protein	5	1	132410832	132646079	-0.011605791200728355	2.5878850761211005	-0.12151308064713515	0.9033261397902896	0.9919632396842154	-0.1214607015840864	FALSE
ENSG00000254521	89858	SIGLEC12	SIGLEC12	protein_coding	sialic acid binding Ig like lectin 12 (gene/pseudogene) [Source:HGNC Symbol;Acc:HGNC:15482]	19	-1	51491227	51501800	-0.030969972395295198	-0.8655251609231395	-0.12143610304771875	0.9033901297349072	0.9919632396842154	-0.12137990871127727	FALSE
ENSG00000125734	56927	GPR108	GPR108	protein_coding	G protein-coupled receptor 108 [Source:HGNC Symbol;Acc:HGNC:17829]	19	-1	6729914	6737603	-0.006178830582406647	5.7078214525184885	-0.12137325511431889	0.9034308063318891	0.9919632396842154	-0.12132855138027003	FALSE
ENSG00000138395	65061	CDK15	CDK15	protein_coding	cyclin dependent kinase 15 [Source:HGNC Symbol;Acc:HGNC:14434]	2	1	201790461	201895550	-0.02593781949195123	0.2488888597032045	-0.12137139121819412	0.9034324503726419	0.9919632396842154	-0.1213264756591509	FALSE
ENSG00000241490	NA	AC093010.2	AC093010.2	lncRNA	novel transcript, antisense to ZNF80	3	1	114214313	114236204	0.015509105487603758	1.2873608484468877	0.12134246956894433	0.9034546214969764	0.9919632396842154	0.12129848305191343	FALSE
ENSG00000100532	10668	CGRRF1	CGRRF1	protein_coding	cell growth regulator with ring finger domain 1 [Source:HGNC Symbol;Acc:HGNC:15528]	14	1	54509812	54539292	-0.006815207416411617	2.8268153868808095	-0.12133225377660208	0.9034604351296698	0.9919632396842154	-0.1212911429465856	FALSE
ENSG00000065243	5586	PKN2	PKN2	protein_coding	protein kinase N2 [Source:HGNC Symbol;Acc:HGNC:9406]	1	1	88684222	88836255	0.009038234026242264	7.990390671086707	0.12117724929631647	0.9035886007632737	0.9919632396842154	0.12112932680630284	FALSE
ENSG00000163814	64866	CDCP1	CDCP1	protein_coding	CUB domain containing protein 1 [Source:HGNC Symbol;Acc:HGNC:24357]	3	-1	45082277	45146422	-0.019674230783413293	-0.09296605985827659	-0.12106871082146144	0.9036731650364817	0.9919632396842154	-0.12102256151134386	FALSE
ENSG00000108773	2648	KAT2A	KAT2A	protein_coding	lysine acetyltransferase 2A [Source:HGNC Symbol;Acc:HGNC:4201]	17	-1	42113111	42121367	0.00877261256452977	3.4782289625966305	0.12091122196943517	0.9037966577212673	0.9919632396842154	0.12086665023964203	FALSE
ENSG00000198879	57713	SFMBT2	SFMBT2	protein_coding	Scm like with four mbt domains 2 [Source:HGNC Symbol;Acc:HGNC:20256]	10	-1	7158624	7411486	-0.009730551355536576	5.75478017900844	-0.12087873960122388	0.9038215355961889	0.9919632396842154	-0.12083524192424623	FALSE
ENSG00000196284	8464	SUPT3H	SUPT3H	protein_coding	SPT3 homolog, SAGA and STAGA complex component [Source:HGNC Symbol;Acc:HGNC:11466]	6	-1	44809317	45377953	-0.0106760916685813	5.037630521550248	-0.12086861232612059	0.9038359925455097	0.9919632396842154	-0.12081699008147644	FALSE
ENSG00000116030	7341	SUMO1	SUMO1	protein_coding	small ubiquitin like modifier 1 [Source:HGNC Symbol;Acc:HGNC:12502]	2	-1	202206180	202238608	0.004633171586312379	5.932759834641432	0.12085715847803118	0.9038370489624792	0.9919632396842154	0.12081565636070425	FALSE
ENSG00000126934	5605	MAP2K2	MAP2K2	protein_coding	mitogen-activated protein kinase kinase 2 [Source:HGNC Symbol;Acc:HGNC:6842]	19	-1	4090321	4124129	-0.005698791618761412	6.485976827169595	-0.1206105041757712	0.9040388063358904	0.9921144704313002	-0.12056094269316243	FALSE
ENSG00000007541	9091	PIGQ	PIGQ	protein_coding	phosphatidylinositol glycan anchor biosynthesis class Q [Source:HGNC Symbol;Acc:HGNC:14135]	16	1	566995	584136	-0.007755442984049843	3.105336674025456	-0.12044503202993247	0.9041651946619154	0.9921829737814623	-0.12040138455966891	FALSE
ENSG00000253392	NA	AC119403.1	AC119403.1	lncRNA	novel transcript, antisense to ZNF57	19	-1	2908371	2926817	0.012845855726802802	0.5549123895040492	0.12030557279716501	0.9042730939701991	0.9922311800064911	0.1202651701938918	FALSE
ENSG00000228395	NA	AL356481.1	AL356481.1	lncRNA	novel transcript	9	-1	128528657	128552410	-0.011037606271700473	1.0848723749113243	-0.12020784983604393	0.9043508549444363	0.9922463118796881	-0.12016700448127392	FALSE
ENSG00000163923	116832	RPL39L	RPL39L	protein_coding	ribosomal protein L39 like [Source:HGNC Symbol;Acc:HGNC:17094]	3	-1	187120948	187180908	0.017038562018451886	0.10161055860654022	0.12000494885956474	0.9045110236805222	0.9922741452871716	0.11996481058380357	FALSE
ENSG00000080986	10403	NDC80	NDC80	protein_coding	NDC80 kinetochore complex component [Source:HGNC Symbol;Acc:HGNC:16909]	18	1	2571557	2616635	0.011173899662564768	2.3383125923303116	0.11998160815886208	0.9045321105155589	0.9922741452871716	0.11993819133887323	FALSE
ENSG00000124380	11017	SNRNP27	SNRNP27	protein_coding	small nuclear ribonucleoprotein U4/U6.U5 subunit 27 [Source:HGNC Symbol;Acc:HGNC:30240]	2	1	69893956	69905575	0.007573056495394859	2.1675845174298294	0.11993332772412776	0.9045681396660825	0.9922741452871716	0.11989270966112872	FALSE
ENSG00000163141	149428	BNIPL	BNIPL	protein_coding	BCL2 interacting protein like [Source:HGNC Symbol;Acc:HGNC:16976]	1	1	151036321	151047720	-0.01055103861271034	1.8691211130991183	-0.11983568510289187	0.9046484381804352	0.9922920532223131	-0.1197913451005978	FALSE
ENSG00000135929	1593	CYP27A1	CYP27A1	protein_coding	cytochrome P450 family 27 subfamily A member 1 [Source:HGNC Symbol;Acc:HGNC:2605]	2	1	218781749	218815293	-0.01492717843673752	5.196150183407248	-0.11975882942149572	0.9047244301862682	0.9923052352297558	-0.11969541798025317	FALSE
ENSG00000234261	NA	AL138720.1	AL138720.1	lncRNA	novel transcript	6	-1	14661829	15090170	0.012065599017992312	2.5881394045050263	0.11964641943157946	0.9048046478657523	0.9923230497805052	0.11959415785295051	FALSE
ENSG00000152942	5884	RAD17	RAD17	protein_coding	RAD17 checkpoint clamp loader component [Source:HGNC Symbol;Acc:HGNC:9807]	5	1	69369293	69414801	0.007387528993115566	4.2425755356762425	0.11946038981454771	0.904943825026228	0.992340384004818	0.11941847508898601	FALSE
ENSG00000065057	4913	NTHL1	NTHL1	protein_coding	nth like DNA glycosylase 1 [Source:HGNC Symbol;Acc:HGNC:8028]	16	-1	2039815	2047866	-0.01359354239080196	0.757426744507872	-0.11933362500272136	0.9050424118489858	0.992340384004818	-0.11929403157374224	FALSE
ENSG00000101400	6640	SNTA1	SNTA1	protein_coding	syntrophin alpha 1 [Source:HGNC Symbol;Acc:HGNC:11167]	20	-1	33407955	33443892	0.014202468548861424	1.0591105798784455	0.11904634331686043	0.9052714485990767	0.992340384004818	0.11900493172466153	FALSE
ENSG00000119878	9419	CRIPT	CRIPT	protein_coding	CXXC repeat containing interactor of PDZ3 domain [Source:HGNC Symbol;Acc:HGNC:14312]	2	1	46616416	46630176	0.007098677672547904	3.7232833584065834	0.1190190073176279	0.9052954032660749	0.992340384004818	0.11897469570826648	FALSE
ENSG00000185920	5727	PTCH1	PTCH1	protein_coding	patched 1 [Source:HGNC Symbol;Acc:HGNC:9585]	9	-1	95442980	95517057	0.017842094779084494	3.1466683092796806	0.11850341121486416	0.905712549918265	0.992340384004818	0.11844818303038414	FALSE
ENSG00000117528	5825	ABCD3	ABCD3	protein_coding	ATP binding cassette subfamily D member 3 [Source:HGNC Symbol;Acc:HGNC:67]	1	1	94418389	94518666	-0.006499953287061544	4.819222081593785	-0.11848605937735576	0.9057171894926185	0.992340384004818	-0.11844232725382664	FALSE
ENSG00000111348	397	ARHGDIB	ARHGDIB	protein_coding	Rho GDP dissociation inhibitor beta [Source:HGNC Symbol;Acc:HGNC:679]	12	-1	14942031	14961728	-0.006963783553160852	10.54342986135887	-0.1184752804458906	0.9057264339544937	0.992340384004818	-0.11843065949233976	FALSE
ENSG00000204947	155054	ZNF425	ZNF425	protein_coding	zinc finger protein 425 [Source:HGNC Symbol;Acc:HGNC:20690]	7	-1	149102784	149126324	0.009266504367568817	1.9753394341532455	0.1184027430583159	0.9057816717518166	0.992340384004818	0.11836094225542147	FALSE
ENSG00000135241	50640	PNPLA8	PNPLA8	protein_coding	patatin like phospholipase domain containing 8 [Source:HGNC Symbol;Acc:HGNC:28900]	7	-1	108470417	108569666	0.007035955022885787	5.325794463916762	0.11835605132334727	0.9058197482548611	0.992340384004818	0.11831288512409034	FALSE
ENSG00000112874	83594	NUDT12	NUDT12	protein_coding	nudix hydrolase 12 [Source:HGNC Symbol;Acc:HGNC:18826]	5	-1	103548855	103562790	0.022714455909685904	-0.44839560634261266	0.11814644094246282	0.9059895637937723	0.992340384004818	0.1180985607929656	FALSE
ENSG00000155438	84365	NIFK	NIFK	protein_coding	nucleolar protein interacting with the FHA domain of MKI67 [Source:HGNC Symbol;Acc:HGNC:17838]	2	-1	121726945	121736911	0.0073835474278274305	4.509039140129337	0.11814253657808513	0.9059897669504856	0.992340384004818	0.11809830439196148	FALSE
ENSG00000119396	51552	RAB14	RAB14	protein_coding	RAB14, member RAS oncogene family [Source:HGNC Symbol;Acc:HGNC:16524]	9	-1	121178133	121223014	-0.005659051717663566	6.695657086783073	-0.11811729706208128	0.9060075937648265	0.992340384004818	-0.11807580547042497	FALSE
ENSG00000106211	3315	HSPB1	HSPB1	protein_coding	heat shock protein family B (small) member 1 [Source:HGNC Symbol;Acc:HGNC:5246]	7	1	76302673	76304295	-0.01440096753185749	4.551394905912255	-0.11804431747235115	0.9060705218864182	0.992340384004818	-0.11799638542793209	FALSE
ENSG00000111667	8078	USP5	USP5	protein_coding	ubiquitin specific peptidase 5 [Source:HGNC Symbol;Acc:HGNC:12628]	12	1	6852128	6866632	0.008151855097933591	4.210988466850898	0.11798805947821928	0.9061107458676145	0.992340384004818	0.11794562011543813	FALSE
ENSG00000198382	7405	UVRAG	UVRAG	protein_coding	UV radiation resistance associated [Source:HGNC Symbol;Acc:HGNC:12640]	11	1	75815210	76144232	-0.004645322942758767	7.148260571126975	-0.11786136081175252	0.906214017149011	0.992340384004818	-0.11781528635089958	FALSE
ENSG00000196976	8270	LAGE3	LAGE3	protein_coding	L antigen family member 3 [Source:HGNC Symbol;Acc:HGNC:26058]	X	-1	154477769	154479257	-0.013343243947576244	1.4880735812233932	-0.11778761169380761	0.9062674994319818	0.992340384004818	-0.11774778969612107	FALSE
ENSG00000112893	4124	MAN2A1	MAN2A1	protein_coding	mannosidase alpha class 2A member 1 [Source:HGNC Symbol;Acc:HGNC:6824]	5	1	109689366	109869625	-0.007150068535128895	6.342685713057875	-0.11775518543483694	0.9062963628155748	0.992340384004818	-0.11771136324217754	FALSE
ENSG00000152763	79819	WDR78	WDR78	protein_coding	WD repeat domain 78 [Source:HGNC Symbol;Acc:HGNC:26252]	1	-1	66812885	66924856	-0.010220567252447799	1.8429671996444106	-0.11774059265708472	0.9063054116726033	0.992340384004818	-0.11769994334594622	FALSE
ENSG00000185684	NA	EP400P1	EP400P1	transcribed_unprocessed_pseudogene	EP400 pseudogene 1 [Source:HGNC Symbol;Acc:HGNC:26602]	12	1	132084283	132131639	-0.009163582869613052	4.151922602041497	-0.11770170984711972	0.9063417239982774	0.992340384004818	-0.11765411638759259	FALSE
ENSG00000154642	54149	C21orf91	C21orf91	protein_coding	chromosome 21 open reading frame 91 [Source:HGNC Symbol;Acc:HGNC:16459]	21	-1	17788974	17819386	-0.009966778324349335	3.6179251981955884	-0.11762596690056971	0.9063996301154111	0.992340384004818	-0.11758103809782224	FALSE
ENSG00000066933	4649	MYO9A	MYO9A	protein_coding	myosin IXA [Source:HGNC Symbol;Acc:HGNC:7608]	15	-1	71822291	72118577	-0.0068069850722105585	5.602452569891134	-0.11756881524931527	0.9064451263580171	0.992340384004818	-0.11752362167522502	FALSE
ENSG00000274021	NA	AC024909.1	AC024909.1	lncRNA	novel transcript, antisense to DUSP6	12	1	89351015	89353271	-0.012756744393353503	0.9110783670056165	-0.11756182802238091	0.9064470013661879	0.992340384004818	-0.11752125541645064	FALSE
ENSG00000120688	11193	WBP4	WBP4	protein_coding	WW domain binding protein 4 [Source:HGNC Symbol;Acc:HGNC:12739]	13	1	41061509	41084006	-0.006322605026310768	5.153213414865963	-0.11753771219557231	0.9064678871107815	0.992340384004818	-0.117494897668383	FALSE
ENSG00000172244	375444	C5orf34	C5orf34	protein_coding	chromosome 5 open reading frame 34 [Source:HGNC Symbol;Acc:HGNC:24738]	5	-1	43486709	43515148	-0.01137340524563002	1.0873973772553986	-0.11749720289157868	0.9064970686754035	0.992340384004818	-0.11745807075660572	FALSE
ENSG00000196756	NA	SNHG17	SNHG17	lncRNA	small nucleolar RNA host gene 17 [Source:HGNC Symbol;Acc:HGNC:48600]	20	-1	38419638	38435409	-0.007948571944018656	2.866973678322376	-0.11742126688498965	0.9065589922034198	0.992340384004818	-0.117379924264588	FALSE
ENSG00000259429	NA	UBE2Q2P2	UBE2Q2P2	transcribed_unprocessed_pseudogene	ubiquitin conjugating enzyme E2 Q2 pseudogene 2 [Source:HGNC Symbol;Acc:HGNC:37440]	15	1	82355142	82420075	-0.01410634469194072	2.079396446073459	-0.11729912239094042	0.9066610984500949	0.992340384004818	-0.11725106939598176	FALSE
ENSG00000113140	6678	SPARC	SPARC	protein_coding	secreted protein acidic and cysteine rich [Source:HGNC Symbol;Acc:HGNC:11219]	5	-1	151661096	151686975	-0.015165767767234328	7.33426554479048	-0.11723195714358663	0.9067180219051808	0.992340384004818	-0.11717923463314875	FALSE
ENSG00000198589	987	LRBA	LRBA	protein_coding	LPS responsive beige-like anchor protein [Source:HGNC Symbol;Acc:HGNC:1742]	4	-1	150264435	151015727	-0.007517786773532542	6.625959876108126	-0.11720877310467127	0.9067310220645144	0.992340384004818	-0.11716282911924741	FALSE
ENSG00000162398	163747	LEXM	LEXM	protein_coding	lymphocyte expansion molecule [Source:HGNC Symbol;Acc:HGNC:26854]	1	1	54806063	54842252	0.027984988870409566	-0.008789694149084416	0.11721614016773231	0.9067318660005981	0.992340384004818	0.11716176411760959	FALSE
ENSG00000134460	3559	IL2RA	IL2RA	protein_coding	interleukin 2 receptor subunit alpha [Source:HGNC Symbol;Acc:HGNC:6008]	10	-1	6010689	6062370	-0.011673559493818875	3.9202746577061367	-0.11720021814719381	0.9067405564909243	0.992340384004818	-0.11715079719714418	FALSE
ENSG00000163870	131601	TPRA1	TPRA1	protein_coding	transmembrane protein adipocyte associated 1 [Source:HGNC Symbol;Acc:HGNC:30413]	3	-1	127571232	127598267	-0.006438945007325891	3.184352172981981	-0.11691214715026545	0.906964936164929	0.992340384004818	-0.11686764727283921	FALSE
ENSG00000169738	51181	DCXR	DCXR	protein_coding	dicarbonyl and L-xylulose reductase [Source:HGNC Symbol;Acc:HGNC:18985]	17	-1	82035136	82037709	-0.01060268284536603	2.977188019678615	-0.11681315999011618	0.90704258672198	0.992340384004818	-0.11676966041407648	FALSE
ENSG00000141574	6398	SECTM1	SECTM1	protein_coding	secreted and transmembrane 1 [Source:HGNC Symbol;Acc:HGNC:10707]	17	-1	82321024	82334074	0.014760485056678263	7.670494888415217	0.11678362996399505	0.9070653816315093	0.992340384004818	0.11674089584196357	FALSE
ENSG00000170385	7779	SLC30A1	SLC30A1	protein_coding	solute carrier family 30 member 1 [Source:HGNC Symbol;Acc:HGNC:11012]	1	-1	211571568	211579161	0.012626630304217734	4.508310436084318	0.11670388675353849	0.907128517029874	0.992340384004818	0.11666122668495042	FALSE
ENSG00000149262	92105	INTS4	INTS4	protein_coding	integrator complex subunit 4 [Source:HGNC Symbol;Acc:HGNC:25048]	11	-1	77878720	77994671	0.0035860284908686424	5.395167128934399	0.11665450596603663	0.907166377720696	0.992340384004818	0.11661345147524575	FALSE
ENSG00000160446	84885	ZDHHC12	ZDHHC12	protein_coding	zinc finger DHHC-type containing 12 [Source:HGNC Symbol;Acc:HGNC:19159]	9	-1	128720870	128724127	0.008184201313733208	3.5395606974523934	0.11663940519120025	0.9071816026109213	0.992340384004818	0.11659423974227794	FALSE
ENSG00000197451	3182	HNRNPAB	HNRNPAB	protein_coding	heterogeneous nuclear ribonucleoprotein A/B [Source:HGNC Symbol;Acc:HGNC:5034]	5	1	178204533	178211163	-0.006557143543187038	5.2654860189664205	-0.11662054819923702	0.9071936970052215	0.992340384004818	-0.1165789782984643	FALSE
ENSG00000257275	NA	AL139020.1	AL139020.1	lncRNA	novel transcript, antisense to TCL1A	14	1	95711747	95757656	0.030633430754556823	1.4341486691473817	0.11649225001268917	0.9073201185371633	0.992340384004818	0.11641945352938661	FALSE
ENSG00000171680	57449	PLEKHG5	PLEKHG5	protein_coding	pleckstrin homology and RhoGEF domain containing G5 [Source:HGNC Symbol;Acc:HGNC:29105]	1	-1	6466092	6520061	0.020184138010180208	0.46860887293534553	0.11645859180729459	0.9073247208843809	0.992340384004818	0.11641364612223873	FALSE
ENSG00000127666	148022	TICAM1	TICAM1	protein_coding	toll like receptor adaptor molecule 1 [Source:HGNC Symbol;Acc:HGNC:18348]	19	-1	4815932	4831704	0.006581408443068426	3.84726483244263	0.1163868374820942	0.9073795155915372	0.992340384004818	0.11634450449276376	FALSE
ENSG00000215367	NA	TMED11P	TMED11P	transcribed_unitary_pseudogene	transmembrane p24 trafficking protein 11, pseudogene [Source:HGNC Symbol;Acc:HGNC:35401]	4	-1	1115197	1153726	0.020714739199045984	-0.5875054692361459	0.11578797462086918	0.9078539061523093	0.9926609725540942	0.1157459272580995	FALSE
ENSG00000229862	NA	AL121972.1	AL121972.1	lncRNA	novel transcript	6	1	73523618	73570596	0.01730665761142064	0.15747100375855935	0.1157555859597816	0.9078793090117573	0.9926609725540942	0.11571387557162446	FALSE
ENSG00000138688	84162	KIAA1109	KIAA1109	protein_coding	KIAA1109 [Source:HGNC Symbol;Acc:HGNC:26953]	4	1	122152333	122362758	0.009324504239708098	7.288286344984119	0.11569816797959204	0.907925250563439	0.9926609725540942	0.1156559097924066	FALSE
ENSG00000182247	7325	UBE2E2	UBE2E2	protein_coding	ubiquitin conjugating enzyme E2 E2 [Source:HGNC Symbol;Acc:HGNC:12478]	3	1	23203020	23591794	-0.008845765552027984	6.060028006558344	-0.1156949742877001	0.9079286453242819	0.9926609725540942	-0.11565162654027754	FALSE
ENSG00000250159	NA	AC106791.1	AC106791.1	lncRNA	novel transcript	5	-1	137809780	137889394	-0.011166245326744262	1.910196382774267	-0.11557833451400129	0.9080200923990939	0.9926909820413268	-0.11553624634516844	FALSE
ENSG00000175115	55690	PACS1	PACS1	protein_coding	phosphofurin acidic cluster sorting protein 1 [Source:HGNC Symbol;Acc:HGNC:30032]	11	1	66070272	66244744	-0.00555985405360282	9.107843786745178	-0.11535992280693061	0.9081963813406095	0.9928137339470149	-0.11531382418774423	FALSE
ENSG00000038002	175	AGA	AGA	protein_coding	aspartylglucosaminidase [Source:HGNC Symbol;Acc:HGNC:318]	4	-1	177430774	177442437	-0.008269151913670836	3.7106833483747166	-0.1150128488149019	0.9084742550023317	0.992958967784437	-0.1149632450890348	FALSE
ENSG00000171793	1503	CTPS1	CTPS1	protein_coding	CTP synthase 1 [Source:HGNC Symbol;Acc:HGNC:2519]	1	1	40979688	41012565	-0.00832127259837634	3.155527434795901	-0.11498647373452905	0.9084872961172519	0.992958967784437	-0.1149467921235489	FALSE
ENSG00000114805	23007	PLCH1	PLCH1	protein_coding	phospholipase C eta 1 [Source:HGNC Symbol;Acc:HGNC:29185]	3	-1	155375580	155745067	-0.016773189758123197	0.04647046542892001	-0.11493281151652972	0.9085322477960973	0.992958967784437	-0.11489008030745931	FALSE
ENSG00000166669	80063	ATF7IP2	ATF7IP2	protein_coding	activating transcription factor 7 interacting protein 2 [Source:HGNC Symbol;Acc:HGNC:20397]	16	1	10326434	10483638	-0.00931898262214137	5.365990007074464	-0.11464977920471749	0.9087620940724481	0.992958967784437	-0.11460010803790067	FALSE
ENSG00000155034	80028	FBXL18	FBXL18	protein_coding	F-box and leucine rich repeat protein 18 [Source:HGNC Symbol;Acc:HGNC:21874]	7	-1	5431335	5513809	0.004995682802808155	4.194419966467149	0.1146193914278322	0.908779621440395	0.992958967784437	0.11457799604293051	FALSE
ENSG00000159433	57519	STARD9	STARD9	protein_coding	StAR related lipid transfer domain containing 9 [Source:HGNC Symbol;Acc:HGNC:19162]	15	1	42575606	42720998	-0.012733251802565348	2.925291984143486	-0.11461548611996937	0.9087890600850971	0.992958967784437	-0.11456608855870169	FALSE
ENSG00000106799	7046	TGFBR1	TGFBR1	protein_coding	transforming growth factor beta receptor 1 [Source:HGNC Symbol;Acc:HGNC:11772]	9	1	99104038	99154192	0.007806157385197743	6.739074775952806	0.11455792725598081	0.9088290152687006	0.992958967784437	0.11451568259093883	FALSE
ENSG00000095321	1384	CRAT	CRAT	protein_coding	carnitine O-acetyltransferase [Source:HGNC Symbol;Acc:HGNC:2342]	9	-1	129094794	129111189	0.010560461847597846	3.9137965297096176	0.11455395041613835	0.9088413684247085	0.992958967784437	0.1145000983694595	FALSE
ENSG00000103042	55238	SLC38A7	SLC38A7	protein_coding	solute carrier family 38 member 7 [Source:HGNC Symbol;Acc:HGNC:25582]	16	-1	58665109	58684770	0.007926218685448294	3.581781568708784	0.1142753909938848	0.9090507603128948	0.9931177872385766	0.11423594260741883	FALSE
ENSG00000226648	NA	PLCG1-AS1	PLCG1-AS1	lncRNA	PLCG1 antisense RNA 1 [Source:HGNC Symbol;Acc:HGNC:40450]	20	-1	41098019	41138003	0.011324466484819551	1.39646306450592	0.11417392149532125	0.9091330060150333	0.9931376897175281	0.11413218873445773	FALSE
ENSG00000145494	4726	NDUFS6	NDUFS6	protein_coding	NADH:ubiquinone oxidoreductase subunit S6 [Source:HGNC Symbol;Acc:HGNC:7713]	5	1	1801400	1816605	0.006013224356541613	3.8871016362813187	0.11378811414850946	0.9094365503449539	0.9931726533110548	0.11374927479375542	FALSE
ENSG00000108256	57532	NUFIP2	NUFIP2	protein_coding	nuclear FMR1 interacting protein 2 [Source:HGNC Symbol;Acc:HGNC:17634]	17	-1	29255839	29294148	-0.0073237589639676415	7.636605583968978	-0.11375979040058685	0.9094605755239877	0.9931726533110548	-0.11371896831576611	FALSE
ENSG00000083544	81550	TDRD3	TDRD3	protein_coding	tudor domain containing 3 [Source:HGNC Symbol;Acc:HGNC:20612]	13	1	60396457	60573878	-0.006861905990481532	4.564449524621836	-0.113678936450812	0.9095248899015173	0.9931726533110548	-0.1136378396833392	FALSE
ENSG00000135124	5025	P2RX4	P2RX4	protein_coding	purinergic receptor P2X 4 [Source:HGNC Symbol;Acc:HGNC:8535]	12	1	121209857	121234106	-0.0069748757812639894	4.661949452536605	-0.11359821961469625	0.9095924686715875	0.9931726533110548	-0.11355259402629517	FALSE
ENSG00000259736	NA	CRTC3-AS1	CRTC3-AS1	lncRNA	CRTC3 antisense RNA 1 [Source:HGNC Symbol;Acc:HGNC:51433]	15	-1	90620007	90717141	-0.009349620854837593	1.6800087879992547	-0.11353690876361869	0.9096360528502558	0.9931726533110548	-0.11349761622244393	FALSE
ENSG00000187118	152100	CMC1	CMC1	protein_coding	C-X9-C motif containing 1 [Source:HGNC Symbol;Acc:HGNC:28783]	3	1	28241584	28325142	-0.006901507443222599	4.911030157562083	-0.11351304468644106	0.909663465226294	0.9931726533110548	-0.11346303797365524	FALSE
ENSG00000269091	NA	AC010624.3	AC010624.3	lncRNA	novel transcript, antisense to ZNF473	19	-1	50043196	50051062	0.020480224611541864	-0.4153624471570097	0.11350044064018487	0.9096645401221838	0.9931726533110548	0.11346168209185703	FALSE
ENSG00000285865	NA	AC010285.3	AC010285.3	lncRNA	Novel transcript, antisense to RNF130	5	1	179974584	179980186	0.01332329260360865	1.1800020387528753	0.11345187749030011	0.9097045846188636	0.9931726533110548	0.11341116980973992	FALSE
ENSG00000240057	107986114	AC078785.1	AC078785.1	lncRNA	uncharacterized LOC107986114 [Source:NCBI gene;Acc:107986114]	3	1	113019468	113184377	-0.012352389825395882	2.7453765115592783	-0.11330221624335178	0.9098256737395953	0.9931726533110548	-0.11325842928706283	FALSE
ENSG00000078328	54715	RBFOX1	RBFOX1	protein_coding	RNA binding fox-1 homolog 1 [Source:HGNC Symbol;Acc:HGNC:18222]	16	1	5239802	7713340	-0.01921664111816951	-0.2844766506286295	-0.1132029114216202	0.9098996101106216	0.9931726533110548	-0.11316516803833813	FALSE
ENSG00000142089	10410	IFITM3	IFITM3	protein_coding	interferon induced transmembrane protein 3 [Source:HGNC Symbol;Acc:HGNC:5414]	11	-1	319676	327537	0.0250026966928516	7.746497745838127	0.11319435127014552	0.9099142166696409	0.9931726533110548	0.11314674385407764	FALSE
ENSG00000144407	5746	PTH2R	PTH2R	protein_coding	parathyroid hormone 2 receptor [Source:HGNC Symbol;Acc:HGNC:9609]	2	1	208359714	208854503	-0.011995701035811823	1.2101010503425549	-0.11314052416038006	0.9099553021205937	0.9931726533110548	-0.11309492036096214	FALSE
ENSG00000186132	130355	C2orf76	C2orf76	protein_coding	chromosome 2 open reading frame 76 [Source:HGNC Symbol;Acc:HGNC:27017]	2	-1	119302225	119366834	0.005739688605724158	3.4852392226866016	0.11308130160404901	0.9099974049936632	0.9931726533110548	0.11304181384866428	FALSE
ENSG00000001036	2519	FUCA2	FUCA2	protein_coding	alpha-L-fucosidase 2 [Source:HGNC Symbol;Acc:HGNC:4008]	6	-1	143494812	143511720	-0.007430381285733034	4.560500230595297	-0.11298258790993629	0.9100796383008547	0.9931925187986038	-0.11293808968173485	FALSE
ENSG00000109943	56253	CRTAM	CRTAM	protein_coding	cytotoxic and regulatory T cell molecule [Source:HGNC Symbol;Acc:HGNC:24313]	11	1	122838500	122872643	0.012924407026994711	2.7894750538702384	0.11279787417725137	0.9102314947792334	0.9932134202552216	0.11274655021072132	FALSE
ENSG00000285909	NA	AP002762.2	AP002762.2	lncRNA	novel transcript, antisense to CRTAM	11	-1	122751147	122851617	0.015038694579625306	-0.31279971173506804	0.11273239289660504	0.9102729294247949	0.9932134202552216	0.11269428862098343	FALSE
ENSG00000154265	23461	ABCA5	ABCA5	protein_coding	ATP binding cassette subfamily A member 5 [Source:HGNC Symbol;Acc:HGNC:35]	17	-1	69244311	69327244	0.008557221141638927	4.5815794786323325	0.11271783527417549	0.9102908891978745	0.9932134202552216	0.11267163602392677	FALSE
ENSG00000100601	8846	ALKBH1	ALKBH1	protein_coding	alkB homolog 1, histone H2A dioxygenase [Source:HGNC Symbol;Acc:HGNC:17911]	14	-1	77672404	77708023	0.004378201525949699	4.3919020708585235	0.11254106051420663	0.9104261587093241	0.9932410370461009	0.11250102293345658	FALSE
ENSG00000119636	80127	BBOF1	BBOF1	protein_coding	basal body orientation factor 1 [Source:HGNC Symbol;Acc:HGNC:19855]	14	1	74019349	74082863	0.015001858415266689	5.0901023751998284	0.11247351107352098	0.9104857025049832	0.9932410370461009	0.1124259224142332	FALSE
ENSG00000100632	2079	ERH	ERH	protein_coding	ERH mRNA splicing and mitosis factor [Source:HGNC Symbol;Acc:HGNC:3447]	14	-1	69380128	69398299	-0.006052467758435931	5.192789057539614	-0.11243698812482585	0.9105083041556643	0.9932410370461009	-0.11239741590409864	FALSE
ENSG00000121552	1475	CSTA	CSTA	protein_coding	cystatin A [Source:HGNC Symbol;Acc:HGNC:2481]	3	1	122325248	122341969	0.00971209703436049	6.259109830710256	0.11222638638259697	0.9106792329947246	0.9932795606158842	0.11218183351370074	FALSE
ENSG00000251192	641339	ZNF674	ZNF674	protein_coding	zinc finger protein 674 [Source:HGNC Symbol;Acc:HGNC:17625]	X	-1	46497727	46545457	-0.009250022889736087	3.8838047206339845	-0.11219279930414605	0.910705226480214	0.9932795606158842	-0.11214904993159978	FALSE
ENSG00000174903	81876	RAB1B	RAB1B	protein_coding	RAB1B, member RAS oncogene family [Source:HGNC Symbol;Acc:HGNC:18370]	11	1	66268590	66277492	-0.006277518269405036	6.863283683794591	-0.11212332055255114	0.9107609068867413	0.9932795606158842	-0.11207882492707194	FALSE
ENSG00000137628	55601	DDX60	DDX60	protein_coding	DExD/H-box helicase 60 [Source:HGNC Symbol;Acc:HGNC:25942]	4	-1	168216294	168318804	0.018366935836509946	5.514947797794948	0.11200116099123232	0.9108541858288519	0.9932795606158842	0.11196118129645667	FALSE
ENSG00000101363	63905	MANBAL	MANBAL	protein_coding	mannosidase beta like [Source:HGNC Symbol;Acc:HGNC:15799]	20	1	37289638	37317260	0.005124213696459989	4.513300197934092	0.11198873668013982	0.9108638044097953	0.9932795606158842	0.11194905040673245	FALSE
ENSG00000111863	84830	ADTRP	ADTRP	protein_coding	androgen dependent TFPI regulating protein [Source:HGNC Symbol;Acc:HGNC:21214]	6	-1	11712054	11807046	0.01656893384561897	2.9365430521689064	0.11176147707836066	0.9110619708227901	0.9934258157773144	0.11169912792016837	FALSE
ENSG00000188459	NA	WASF4P	WASF4P	processed_pseudogene	WASP family member 4, pseudogene [Source:HGNC Symbol;Acc:HGNC:20801]	X	1	47803296	47804789	-0.019246617857334503	-0.6448049071571759	-0.11154670633841723	0.9112130704454868	0.9935161183926164	-0.11150856957226078	FALSE
ENSG00000262587	NA	AC133552.2	AC133552.2	transcribed_unprocessed_pseudogene	leucine carboxyl methyltransferase 1 (LCMT1) pseudogene	16	1	25031744	25058109	0.012353013924054412	0.8781777655259697	0.11141791851756105	0.9113166536886906	0.9935161183926164	0.11137793855009122	FALSE
ENSG00000188878	85302	FBF1	FBF1	protein_coding	Fas binding factor 1 [Source:HGNC Symbol;Acc:HGNC:24674]	17	-1	75909574	75941140	0.011151151495492506	1.3132697273481297	0.11139105905553334	0.9113369436200209	0.9935161183926164	0.11135235071057278	FALSE
ENSG00000138449	30061	SLC40A1	SLC40A1	protein_coding	solute carrier family 40 member 1 [Source:HGNC Symbol;Acc:HGNC:10909]	2	-1	189560579	189583758	-0.012255290384934447	7.259048451403654	-0.11126967100221676	0.9114352694054102	0.9935534797770269	-0.11122835209132959	FALSE
ENSG00000184860	93517	SDR42E1	SDR42E1	protein_coding	short chain dehydrogenase/reductase family 42E, member 1 [Source:HGNC Symbol;Acc:HGNC:29834]	16	-1	81988855	82011481	-0.014927298962290392	1.6187937297852895	-0.11115005020127296	0.9115310405025041	0.9935670526108117	-0.11110757683287799	FALSE
ENSG00000204231	6257	RXRB	RXRB	protein_coding	retinoid X receptor beta [Source:HGNC Symbol;Acc:HGNC:10478]	6	-1	33193588	33200688	0.004643141800766415	5.517579828449557	0.11108276914128537	0.9115810316280484	0.9935670526108117	0.11104453454114999	FALSE
ENSG00000240024	NA	LINC00888	LINC00888	transcribed_unprocessed_pseudogene	long intergenic non-protein coding RNA 888 [Source:HGNC Symbol;Acc:HGNC:48575]	3	1	183447608	183456013	-0.013650967996532516	0.2426287326536586	-0.11093295896649076	0.9116981772935562	0.9935670526108117	-0.11089680742482899	FALSE
ENSG00000248636	NA	AC002070.1	AC002070.1	lncRNA	novel transcript	12	-1	119361247	119668079	0.016635093102579268	-0.492241288489686	0.1108713500964628	0.9117481275587372	0.9935670526108117	0.1108338181339682	FALSE
ENSG00000102390	51260	PBDC1	PBDC1	protein_coding	polysaccharide biosynthesis domain containing 1 [Source:HGNC Symbol;Acc:HGNC:28790]	X	1	76173040	76178314	0.008706136191258373	3.089998840563885	0.11084288101927445	0.9117713390547044	0.9935670526108117	0.1108045476548319	FALSE
ENSG00000240401	NA	AC012358.3	AC012358.3	lncRNA	novel transcript, antisense to CCDC88A	2	1	55282350	55346049	0.008132528584887222	2.7400326363133165	0.1107242667237825	0.9118680403681989	0.9935670526108117	0.11068260505892284	FALSE
ENSG00000079482	4983	OPHN1	OPHN1	protein_coding	oligophrenin 1 [Source:HGNC Symbol;Acc:HGNC:8148]	X	-1	68042344	68433913	-0.009466329759777015	2.4501199673969363	-0.11056282811692417	0.9119997177090055	0.9935670526108117	-0.11051655952857639	FALSE
ENSG00000116747	6738	RO60	RO60	protein_coding	Ro60, Y RNA binding protein [Source:HGNC Symbol;Acc:HGNC:11313]	1	1	193059422	193091777	-0.006054305569683116	5.7819407372853995	-0.11049680705634078	0.9120466134468145	0.9935670526108117	-0.11045742459552645	FALSE
ENSG00000189362	100131211	NEMP2	NEMP2	protein_coding	nuclear envelope integral membrane protein 2 [Source:HGNC Symbol;Acc:HGNC:33700]	2	-1	190504338	190534722	0.011324481609797044	2.3769228719051307	0.11031782437794764	0.9121906484512781	0.9935670526108117	0.11027580068830745	FALSE
ENSG00000166979	59271	EVA1C	EVA1C	protein_coding	eva-1 homolog C [Source:HGNC Symbol;Acc:HGNC:13239]	21	1	32412006	32515397	-0.01011441858450457	4.559095266751125	-0.11031645663417851	0.9121985339863579	0.9935670526108117	-0.11026585736542217	FALSE
ENSG00000125740	2354	FOSB	FOSB	protein_coding	FosB proto-oncogene, AP-1 transcription factor subunit [Source:HGNC Symbol;Acc:HGNC:3797]	19	1	45467995	45475179	-0.017997813220139096	0.7447849921734013	-0.11029097998245707	0.9122091934959127	0.9935670526108117	-0.1102524161965501	FALSE
ENSG00000134802	29015	SLC43A3	SLC43A3	protein_coding	solute carrier family 43 member 3 [Source:HGNC Symbol;Acc:HGNC:17466]	11	-1	57406954	57427580	0.016012265744750787	1.9954100793820595	0.11023174831723281	0.9122569446296029	0.9935670526108117	0.1101922043788424	FALSE
ENSG00000139433	51228	GLTP	GLTP	protein_coding	glycolipid transfer protein [Source:HGNC Symbol;Acc:HGNC:24867]	12	-1	109850945	109880541	-0.0055573300685001215	6.092175983096639	-0.11020527973330266	0.9122804437678537	0.9935670526108117	-0.11016257327451494	FALSE
ENSG00000174611	339855	KY	KY	protein_coding	kyphoscoliosis peptidase [Source:HGNC Symbol;Acc:HGNC:26576]	3	-1	134599923	134651636	-0.01646007893881274	1.059635037458779	-0.110031882929982	0.9124198624023198	0.9936196867394833	-0.10998677613101478	FALSE
ENSG00000269713	400818	NBPF9	NBPF9	protein_coding	NBPF member 9 [Source:HGNC Symbol;Acc:HGNC:31991]	1	-1	149054027	149103561	-0.008736959628844687	3.2449325134316953	-0.10998327688375195	0.9124568898147895	0.9936196867394833	-0.10994008772601935	FALSE
ENSG00000187961	339451	KLHL17	KLHL17	protein_coding	kelch like family member 17 [Source:HGNC Symbol;Acc:HGNC:24023]	1	1	960584	965719	-0.008489612029221938	2.0287993731466623	-0.10975962022771235	0.9126292528501951	0.9936676045138204	-0.10972275581070015	FALSE
ENSG00000244005	9054	NFS1	NFS1	protein_coding	NFS1 cysteine desulfurase [Source:HGNC Symbol;Acc:HGNC:15910]	20	-1	35668052	35699355	0.007757449933449401	2.826362841154382	0.10968474012662721	0.9126903739997797	0.9936676045138204	0.10964568962396902	FALSE
ENSG00000186952	642987	TMEM232	TMEM232	protein_coding	transmembrane protein 232 [Source:HGNC Symbol;Acc:HGNC:37270]	5	-1	110289233	110738956	-0.015504279729942727	0.028849105056050317	-0.10968160348955416	0.912693079847102	0.9936676045138204	-0.10964227790124796	FALSE
ENSG00000227925	NA	LINC01655	LINC01655	lncRNA	long intergenic non-protein coding RNA 1655 [Source:HGNC Symbol;Acc:HGNC:52443]	1	-1	221819842	221840717	-0.02449502458555397	-0.7555622157944445	-0.10949900862912067	0.9128432216402373	0.9937141132080884	-0.1094529705615558	FALSE
ENSG00000248079	NA	DPH6-DT	DPH6-DT	lncRNA	DPH6 divergent transcript [Source:HGNC Symbol;Acc:HGNC:44147]	15	1	35546154	35860199	-0.011993635511153622	1.2358106484792677	-0.10939260629291157	0.912921095133438	0.9937141132080884	-0.10935478476320701	FALSE
ENSG00000260233	NA	SSSCA1-AS1	SSSCA1-AS1	lncRNA	SSSCA1 antisense RNA 1 (head to head) [Source:HGNC Symbol;Acc:HGNC:27384]	11	-1	65568482	65570423	-0.010983415577911326	0.62276666079003	-0.1093827056138438	0.9129279938891921	0.9937141132080884	-0.1093460866060568	FALSE
ENSG00000101126	23394	ADNP	ADNP	protein_coding	activity dependent neuroprotector homeobox [Source:HGNC Symbol;Acc:HGNC:15766]	20	-1	50888916	50931437	0.004261234282102677	6.696160251309873	0.10926175254637903	0.9130261414448262	0.9937512090345028	0.10922234013442904	FALSE
ENSG00000144120	80775	TMEM177	TMEM177	protein_coding	transmembrane protein 177 [Source:HGNC Symbol;Acc:HGNC:28143]	2	1	119679167	119686507	-0.013756540421518193	0.5334119448940376	-0.10910007228287982	0.9131525458921365	0.993797225321205	-0.1090629692521755	FALSE
ENSG00000283977	NA	AC084337.2	AC084337.2	protein_coding	novel transcript	11	1	6481485	6508978	0.01012791310572192	3.310633183984393	0.10889678474467726	0.9133169668718462	0.993797225321205	0.10885567122359101	FALSE
ENSG00000068903	22933	SIRT2	SIRT2	protein_coding	sirtuin 2 [Source:HGNC Symbol;Acc:HGNC:10886]	19	-1	38878555	38899862	0.003572107173743788	5.6461033975612835	0.10886586065970494	0.9133412290057136	0.993797225321205	0.10882508250325883	FALSE
ENSG00000197045	2764	GMFB	GMFB	protein_coding	glia maturation factor beta [Source:HGNC Symbol;Acc:HGNC:4373]	14	-1	54474484	54489026	0.008945447009705454	4.941488810679134	0.10876071500099573	0.9134232424722093	0.993797225321205	0.10872168398447377	FALSE
ENSG00000111602	8914	TIMELESS	TIMELESS	protein_coding	timeless circadian regulator [Source:HGNC Symbol;Acc:HGNC:11813]	12	-1	56416363	56449426	0.009022084947757136	2.59826809016984	0.10873406431640151	0.9134427125329031	0.993797225321205	0.10869713726651348	FALSE
ENSG00000124787	10799	RPP40	RPP40	protein_coding	ribonuclease P/MRP subunit p40 [Source:HGNC Symbol;Acc:HGNC:20992]	6	-1	4994717	5004063	0.012304689953231973	0.5147898328930035	0.10871644684305866	0.9134555766305004	0.993797225321205	0.1086809189978146	FALSE
ENSG00000137270	8521	GCM1	GCM1	protein_coding	glial cells missing transcription factor 1 [Source:HGNC Symbol;Acc:HGNC:4197]	6	-1	53126961	53148841	-0.015120176489328063	1.2101462193384718	-0.10851982075058098	0.9136182347644193	0.993797225321205	-0.10847585201982671	FALSE
ENSG00000127831	7429	VIL1	VIL1	protein_coding	villin 1 [Source:HGNC Symbol;Acc:HGNC:12690]	2	1	218419121	218453295	-0.016721429805359955	1.5428959611749968	-0.1084932236329755	0.913641530584718	0.993797225321205	-0.10844648279876604	FALSE
ENSG00000168826	166793	ZBTB49	ZBTB49	protein_coding	zinc finger and BTB domain containing 49 [Source:HGNC Symbol;Acc:HGNC:19883]	4	1	4290251	4321786	0.006577302390518902	3.3441632913915207	0.10847038929686449	0.9136531001443439	0.993797225321205	0.10843189700011265	FALSE
ENSG00000177272	3738	KCNA3	KCNA3	protein_coding	potassium voltage-gated channel subfamily A member 3 [Source:HGNC Symbol;Acc:HGNC:6221]	1	-1	110672465	110674940	-0.014712780929423186	2.667168046566167	-0.10836611404284396	0.9137365524629012	0.993797225321205	-0.1083266889497026	FALSE
ENSG00000162148	220004	PPP1R32	PPP1R32	protein_coding	protein phosphatase 1 regulatory subunit 32 [Source:HGNC Symbol;Acc:HGNC:28869]	11	1	61481120	61490931	-0.008421710818444117	1.6972383696946618	-0.10821166540582623	0.9138587314963729	0.993797225321205	-0.10817266042568523	FALSE
ENSG00000204130	55680	RUFY2	RUFY2	protein_coding	RUN and FYVE domain containing 2 [Source:HGNC Symbol;Acc:HGNC:19761]	10	-1	68341107	68407294	-0.0056249022992109765	4.019601883951443	-0.10810809829333021	0.9139392995256421	0.993797225321205	-0.1080710914191592	FALSE
ENSG00000100554	51382	ATP6V1D	ATP6V1D	protein_coding	ATPase H+ transporting V1 subunit D [Source:HGNC Symbol;Acc:HGNC:13527]	14	-1	67294371	67360265	0.0047986285311756305	5.446446714838921	0.10809774452723246	0.9139502279634653	0.993797225321205	0.10805731444506085	FALSE
ENSG00000118894	196483	EEF2KMT	EEF2KMT	protein_coding	eukaryotic elongation factor 2 lysine methyltransferase [Source:HGNC Symbol;Acc:HGNC:32221]	16	-1	5084284	5097795	0.009491315109632303	2.166631173053336	0.10783175476341175	0.9141583859963855	0.993797225321205	0.10779490319159414	FALSE
ENSG00000120915	2053	EPHX2	EPHX2	protein_coding	epoxide hydrolase 2 [Source:HGNC Symbol;Acc:HGNC:3402]	8	1	27490781	27545564	0.013920526867737593	3.5118895793197846	0.10783882066482943	0.9141670120458338	0.993797225321205	0.10778402905404683	FALSE
ENSG00000204613	10107	TRIM10	TRIM10	protein_coding	tripartite motif containing 10 [Source:HGNC Symbol;Acc:HGNC:10072]	6	-1	30151943	30161211	0.018437229041727843	3.0344788822136195	0.10780382727324381	0.9141870833942132	0.993797225321205	0.10775872683675218	FALSE
ENSG00000155313	29761	USP25	USP25	protein_coding	ubiquitin specific peptidase 25 [Source:HGNC Symbol;Acc:HGNC:12624]	21	1	15730025	15880069	0.00738366914113886	7.264960804430744	0.10777828407274805	0.9142020947336007	0.993797225321205	0.10773980338134619	FALSE
ENSG00000269313	79917	MAGIX	MAGIX	protein_coding	MAGI family member, X-linked [Source:HGNC Symbol;Acc:HGNC:30006]	X	1	49162564	49168483	0.013770428252516592	-0.2335557065562554	0.10766254204583914	0.9142924392380132	0.993797225321205	0.10762591494486065	FALSE
ENSG00000215193	55670	PEX26	PEX26	protein_coding	peroxisomal biogenesis factor 26 [Source:HGNC Symbol;Acc:HGNC:22965]	22	1	18077920	18131138	-0.004792718308935129	5.20904330323933	-0.10765669444645362	0.9142972265441297	0.993797225321205	-0.10761988009755662	FALSE
ENSG00000156042	118491	CFAP70	CFAP70	protein_coding	cilia and flagella associated protein 70 [Source:HGNC Symbol;Acc:HGNC:30726]	10	-1	73253759	73358859	-0.007785199949232435	3.193903418629797	-0.10759717429305986	0.9143498293184783	0.993797225321205	-0.10755356963658412	FALSE
ENSG00000174718	55196	RESF1	RESF1	protein_coding	retroelement silencing factor 1 [Source:HGNC Symbol;Acc:HGNC:25559]	12	1	31959370	31993107	-0.010921791562003236	9.69073252834295	-0.10749709874275118	0.9144262942796453	0.9938106958079862	-0.1074571796167313	FALSE
ENSG00000153561	64795	RMND5A	RMND5A	protein_coding	required for meiotic nuclear division 5 homolog A [Source:HGNC Symbol;Acc:HGNC:25850]	2	1	86720291	86778041	-0.007909788412177932	7.008418645824505	-0.10716280797173817	0.9146916682239052	0.993899607652409	-0.10712266289699744	FALSE
ENSG00000120925	81790	RNF170	RNF170	protein_coding	ring finger protein 170 [Source:HGNC Symbol;Acc:HGNC:25358]	8	-1	42849637	42897290	0.00432522872035257	4.309844716939387	0.10696229805654546	0.9148481848204826	0.993899607652409	0.10692537176264401	FALSE
ENSG00000138674	22872	SEC31A	SEC31A	protein_coding	SEC31 homolog A, COPII coat complex component [Source:HGNC Symbol;Acc:HGNC:17052]	4	-1	82818509	82901166	-0.006425356580060715	6.3981240997493645	-0.10695982829927232	0.9148511311912816	0.993899607652409	-0.10692165786520826	FALSE
ENSG00000235989	NA	MORC2-AS1	MORC2-AS1	lncRNA	MORC2 antisense RNA 1 [Source:HGNC Symbol;Acc:HGNC:26662]	22	1	30922308	30932449	0.016389207867727323	-0.28154939876551704	0.10690478620799092	0.9148933176290459	0.993899607652409	0.10686848206443644	FALSE
ENSG00000260943	NA	LINC02555	LINC02555	lncRNA	long intergenic non-protein coding RNA 2555 [Source:HGNC Symbol;Acc:HGNC:53593]	12	-1	40140926	40142876	-0.019548314410640533	2.6453958922648964	-0.10686830219922934	0.9149298981089775	0.993899607652409	-0.10682237279102624	FALSE
ENSG00000070190	27071	DAPP1	DAPP1	protein_coding	dual adaptor of phosphotyrosine and 3-phosphoinositides 1 [Source:HGNC Symbol;Acc:HGNC:16500]	4	1	99816827	99870190	-0.009858824639474406	6.959202099134423	-0.1068048385846066	0.9149743258845382	0.993899607652409	-0.10676637239731206	FALSE
ENSG00000258810	NA	AL133371.2	AL133371.2	lncRNA	novel transcript, antisense to RNASE1	14	1	20783888	20784293	0.016249813396096657	0.6471305276648549	0.10679654711258416	0.914984922579899	0.993899607652409	0.10675301550722778	FALSE
ENSG00000228801	102724330	AC064807.1	AC064807.1	lncRNA	novel transcript	8	1	51899268	51949874	-0.01299027881285908	0.8602762852254014	-0.10666457446188331	0.9150853051576633	0.993899607652409	-0.10662648652774588	FALSE
ENSG00000086548	4680	CEACAM6	CEACAM6	protein_coding	carcinoembryonic antigen related cell adhesion molecule 6 [Source:HGNC Symbol;Acc:HGNC:1818]	19	1	41750977	41772211	-0.03611734070463557	0.8171153557700278	-0.10666354464736306	0.9150972107831026	0.993899607652409	-0.10661147998677382	FALSE
ENSG00000183527	8624	PSMG1	PSMG1	protein_coding	proteasome assembly chaperone 1 [Source:HGNC Symbol;Acc:HGNC:3043]	21	-1	39174769	39183488	0.006671143039697736	2.8737519102124995	0.10649597583588152	0.9152182474254573	0.993899607652409	0.10645891974331109	FALSE
ENSG00000185250	285755	PPIL6	PPIL6	protein_coding	peptidylprolyl isomerase like 6 [Source:HGNC Symbol;Acc:HGNC:21557]	6	-1	109390215	109441171	-0.016032592309035643	-0.4827764277717973	-0.10646832408587574	0.915238504355914	0.993899607652409	-0.10643338720312889	FALSE
ENSG00000226696	NA	LENG8-AS1	LENG8-AS1	lncRNA	LENG8 antisense RNA 1 [Source:HGNC Symbol;Acc:HGNC:40705]	19	-1	54444807	54449045	0.00851083025355548	2.746491158762829	0.10635505669189367	0.9153297383904515	0.993899607652409	0.10631839351035698	FALSE
ENSG00000254615	NA	AC027031.2	AC027031.2	lncRNA	novel transcript	8	1	106270144	106272902	-0.017181104435747413	-0.35930100703037277	-0.10632140348357393	0.9153553515089057	0.993899607652409	-0.10628611033857764	FALSE
ENSG00000018189	22902	RUFY3	RUFY3	protein_coding	RUN and FYVE domain containing 3 [Source:HGNC Symbol;Acc:HGNC:30285]	4	1	70704204	70808619	0.006636479213078417	5.267353468576564	0.10626064174869701	0.9154051830908592	0.993899607652409	0.10622330215712447	FALSE
ENSG00000112425	7957	EPM2A	EPM2A	protein_coding	EPM2A glucan phosphatase, laforin [Source:HGNC Symbol;Acc:HGNC:3413]	6	-1	145382535	145736023	0.008191425858216306	2.7561634529111214	0.10588456674749375	0.9157052587567251	0.9941558247760596	0.10584509289480099	FALSE
ENSG00000133106	94240	EPSTI1	EPSTI1	protein_coding	epithelial stromal interaction 1 [Source:HGNC Symbol;Acc:HGNC:16465]	13	-1	42886388	42992271	-0.024601128139506656	6.910936705010495	-0.1056899066157345	0.9158595840652328	0.9941920181247905	-0.10565059031542161	FALSE
ENSG00000108523	26001	RNF167	RNF167	protein_coding	ring finger protein 167 [Source:HGNC Symbol;Acc:HGNC:24544]	17	1	4940008	4945222	-0.006034369023836916	6.977548647950003	-0.10542149186050481	0.9160732818544051	0.9941920181247905	-0.10538126473660608	FALSE
ENSG00000114904	6787	NEK4	NEK4	protein_coding	NIMA related kinase 4 [Source:HGNC Symbol;Acc:HGNC:11399]	3	-1	52708444	52770946	0.005965688036345895	4.670172148334633	0.10533839425952178	0.9161363677164751	0.9941920181247905	0.10530175842113149	FALSE
ENSG00000241770	NA	AC104411.1	AC104411.1	lncRNA	novel transcript	3	1	157163452	157169133	-0.011582235721166345	0.7084222489146947	-0.1049052616157453	0.9164816623861376	0.9941920181247905	-0.10486659968714718	FALSE
ENSG00000176401	126272	EID2B	EID2B	protein_coding	EP300 interacting inhibitor of differentiation 2B [Source:HGNC Symbol;Acc:HGNC:26796]	19	-1	39530987	39532852	-0.015016002885843815	-0.31558484271693765	-0.10462781300359605	0.9166983399362435	0.9941920181247905	-0.10459354124289985	FALSE
ENSG00000164167	11157	LSM6	LSM6	protein_coding	LSM6 homolog, U6 small nuclear RNA and mRNA degradation associated [Source:HGNC Symbol;Acc:HGNC:17017]	4	1	146175703	146200000	0.005324268680221955	4.351036501042759	0.10461296211510954	0.9167127323146791	0.9941920181247905	0.1045754041513231	FALSE
ENSG00000258441	283624	LINC00641	LINC00641	lncRNA	long intergenic non-protein coding RNA 641 [Source:HGNC Symbol;Acc:HGNC:27511]	14	-1	21200079	21206900	-0.008921689755724937	3.388511815373072	-0.10439005755676647	0.9168905656363993	0.9941920181247905	-0.10435130370607301	FALSE
ENSG00000138413	3417	IDH1	IDH1	protein_coding	isocitrate dehydrogenase (NADP(+)) 1, cytosolic [Source:HGNC Symbol;Acc:HGNC:5382]	2	-1	208236227	208266074	0.006361557116307814	5.257326447089766	0.10433463632494319	0.916933727554593	0.9941920181247905	0.10429691308698537	FALSE
ENSG00000223960	NA	CHROMR	CHROMR	lncRNA	cholesterol induced regulator of metabolism RNA [Source:HGNC Symbol;Acc:HGNC:54059]	2	1	178413635	178440243	0.00988591280147988	3.427078181613899	0.10401263179132715	0.9171888349909271	0.9941920181247905	0.10397544499090028	FALSE
ENSG00000242337	NA	INHCAP	INHCAP	transcribed_unprocessed_pseudogene	inhibitor of carbonic anhydrase pseudogene [Source:HGNC Symbol;Acc:HGNC:11759]	3	1	133661998	133754576	0.00831765376222382	1.649054659730303	0.10397906773678013	0.917213795660821	0.9941920181247905	0.10394399192239688	FALSE
ENSG00000104218	79848	CSPP1	CSPP1	protein_coding	centrosome and spindle pole associated protein 1 [Source:HGNC Symbol;Acc:HGNC:26193]	8	1	67062426	67196263	0.0061267698868512355	5.591502944460387	0.10391681507202709	0.9172644365619858	0.9941920181247905	0.10388017937831208	FALSE
ENSG00000103381	55313	CPPED1	CPPED1	protein_coding	calcineurin like phosphoesterase domain containing 1 [Source:HGNC Symbol;Acc:HGNC:25632]	16	-1	12659799	12803887	-0.009258275604508981	9.78352879982681	-0.10387359650800686	0.9173036738266828	0.9941920181247905	-0.10383073683490732	FALSE
ENSG00000185730	79943	ZNF696	ZNF696	protein_coding	zinc finger protein 696 [Source:HGNC Symbol;Acc:HGNC:25872]	8	1	143289676	143299952	0.011066885186632569	1.0891547946097726	0.10384614552159543	0.9173201085587892	0.9941920181247905	0.10381002764423976	FALSE
ENSG00000246084	NA	LINC02325	LINC02325	lncRNA	long intergenic non-protein coding RNA 2325 [Source:HGNC Symbol;Acc:HGNC:53245]	14	1	97427071	97582146	-0.011476486590441315	2.5021905354089067	-0.1037949265037652	0.9173664962404573	0.9941920181247905	-0.10375157537429326	FALSE
ENSG00000204472	199	AIF1	AIF1	protein_coding	allograft inflammatory factor 1 [Source:HGNC Symbol;Acc:HGNC:352]	6	1	31615217	31617021	0.00916422190633348	7.925450598960008	0.10357071698031076	0.9175417765296835	0.9941920181247905	0.10353071108367311	FALSE
ENSG00000267121	NA	AC008105.3	AC008105.3	lncRNA	novel transcript, antisense to FMNL1	17	-1	45190931	45222222	-0.006586889719419453	6.959827418789491	-0.10355646074351214	0.9175539867518927	0.9941920181247905	-0.10351532561690902	FALSE
ENSG00000081386	22869	ZNF510	ZNF510	protein_coding	zinc finger protein 510 [Source:HGNC Symbol;Acc:HGNC:29161]	9	-1	96755865	96778129	0.009445149178311407	3.2289939421052622	0.10351969451869414	0.9175813899025468	0.9941920181247905	0.10348079641938479	FALSE
ENSG00000153898	255231	MCOLN2	MCOLN2	protein_coding	mucolipin 2 [Source:HGNC Symbol;Acc:HGNC:13357]	1	-1	84925583	84997113	0.013581411695024581	3.5438795748745835	0.1034415137534579	0.9176489208533457	0.9941920181247905	0.10339570492246217	FALSE
ENSG00000213366	2946	GSTM2	GSTM2	protein_coding	glutathione S-transferase mu 2 [Source:HGNC Symbol;Acc:HGNC:4634]	1	1	109668022	109709551	0.01460726955661329	0.953220658214615	0.10340103943693492	0.9176764023711321	0.9941920181247905	0.10336107740747764	FALSE
ENSG00000197301	100129940	HMGA2-AS1	HMGA2-AS1	lncRNA	HMGA2 antisense RNA 1 [Source:HGNC Symbol;Acc:HGNC:53973]	12	-1	65851340	65882167	-0.013662297014879199	0.7629619050514731	-0.10336081905512606	0.9177064889307144	0.9941920181247905	-0.10332316760586593	FALSE
ENSG00000125637	23550	PSD4	PSD4	protein_coding	pleckstrin and Sec7 domain containing 4 [Source:HGNC Symbol;Acc:HGNC:19096]	2	1	113157325	113209396	0.006038615926426516	7.369563634409221	0.10336256219009554	0.9177072398758186	0.9941920181247905	0.10332222139855075	FALSE
ENSG00000035403	7414	VCL	VCL	protein_coding	vinculin [Source:HGNC Symbol;Acc:HGNC:12665]	10	1	73995193	74121363	0.007627442947421237	8.062448290283303	0.10307595683064495	0.9179406762426918	0.9941920181247905	0.10302809093165355	FALSE
ENSG00000068654	25885	POLR1A	POLR1A	protein_coding	RNA polymerase I subunit A [Source:HGNC Symbol;Acc:HGNC:17264]	2	-1	86020216	86106155	-0.007884948679796722	4.281430133201316	-0.10286825605041734	0.9180961030790351	0.9941920181247905	-0.10283225763311388	FALSE
ENSG00000110274	22897	CEP164	CEP164	protein_coding	centrosomal protein 164 [Source:HGNC Symbol;Acc:HGNC:29182]	11	1	117314557	117413266	-0.004209956450496044	4.770207107603257	-0.10279405887676545	0.9181540449059888	0.9941920181247905	-0.10275925362391174	FALSE
ENSG00000136158	10253	SPRY2	SPRY2	protein_coding	sprouty RTK signaling antagonist 2 [Source:HGNC Symbol;Acc:HGNC:11270]	13	-1	80335976	80341126	0.01777764525672798	-0.3320836522867876	0.1027569551198484	0.9181837258772036	0.9941920181247905	0.10272185719170983	FALSE
ENSG00000283525	105372412	AC005622.1	AC005622.1	transcribed_unprocessed_pseudogene	phospholipase A2 inhibitor and Ly6/PLAUR domain-containing protein-like [Source:NCBI gene;Acc:105372412]	19	1	43690002	43700508	-0.018966193254335878	-0.41475799772768496	-0.10275798304071962	0.9181864292482746	0.9941920181247905	-0.10271845109625707	FALSE
ENSG00000177425	5074	PAWR	PAWR	protein_coding	pro-apoptotic WT1 regulator [Source:HGNC Symbol;Acc:HGNC:8614]	12	-1	79574979	79690964	-0.010554412309469186	2.5633454850917827	-0.10273160772275035	0.9182125836767199	0.9941920181247905	-0.10268549804944344	FALSE
ENSG00000029639	51106	TFB1M	TFB1M	protein_coding	transcription factor B1, mitochondrial [Source:HGNC Symbol;Acc:HGNC:17037]	6	-1	155256134	155314493	0.007193919961452799	3.471774596141502	0.10261754381368457	0.9182964573232302	0.9941920181247905	0.10257982292302148	FALSE
ENSG00000184903	83943	IMMP2L	IMMP2L	protein_coding	inner mitochondrial membrane peptidase subunit 2 [Source:HGNC Symbol;Acc:HGNC:14598]	7	-1	110663051	111562517	-0.009716274691363935	5.921493197475567	-0.10258477834948605	0.9183250834096615	0.9941920181247905	-0.10254375625093107	FALSE
ENSG00000261324	NA	AC010168.2	AC010168.2	lncRNA	novel transcript, overlapping HIST4H4	12	-1	14762504	14767931	-0.007826322350508619	2.5264335121199406	-0.10257958435803621	0.9183267408875299	0.9941920181247905	-0.10254166796010006	FALSE
ENSG00000184602	8303	SNN	SNN	protein_coding	stannin [Source:HGNC Symbol;Acc:HGNC:11149]	16	1	11668455	11679152	0.008024777433767838	6.702590101981938	0.1025589975149206	0.9183447674253452	0.9941920181247905	0.10251895597915188	FALSE
ENSG00000276966	8367	HIST1H4E	HIST1H4E	protein_coding	histone cluster 1 H4 family member e [Source:HGNC Symbol;Acc:HGNC:4790]	6	1	26204552	26206038	-0.014582405291245548	-0.07230488059987182	-0.10249578931531501	0.9183921958061207	0.9941920181247905	-0.10245920030456786	FALSE
ENSG00000074660	8578	SCARF1	SCARF1	protein_coding	scavenger receptor class F member 1 [Source:HGNC Symbol;Acc:HGNC:16820]	17	-1	1633858	1645744	-0.01381950432670731	5.936460255576224	-0.10237839678574989	0.9184886414035015	0.9941920181247905	-0.10233768828727975	FALSE
ENSG00000002834	3927	LASP1	LASP1	protein_coding	LIM and SH3 protein 1 [Source:HGNC Symbol;Acc:HGNC:6513]	17	1	38869859	38921770	-0.005949891347635017	8.981911736924513	-0.10229879267227286	0.9185505282388331	0.9941920181247905	-0.10225971772522492	FALSE
ENSG00000079308	7145	TNS1	TNS1	protein_coding	tensin 1 [Source:HGNC Symbol;Acc:HGNC:11973]	2	-1	217799588	218033982	-0.01865653243463239	7.107785252564352	-0.1022963300699246	0.9185536110445269	0.9941920181247905	-0.10225583374755609	FALSE
ENSG00000179632	84232	MAF1	MAF1	protein_coding	MAF1 homolog, negative regulator of RNA polymerase III [Source:HGNC Symbol;Acc:HGNC:24966]	8	1	144104461	144107611	0.010201732119607954	6.343839376128557	0.10225373614039769	0.9185892006677353	0.9941920181247905	0.10221099506123725	FALSE
ENSG00000173264	56834	GPR137	GPR137	protein_coding	G protein-coupled receptor 137 [Source:HGNC Symbol;Acc:HGNC:24300]	11	1	64270062	64289500	-0.006192107115456036	3.8161913006585406	-0.10217613784666685	0.9186463946559316	0.9941920181247905	-0.10213893787866866	FALSE
ENSG00000126368	9572	NR1D1	NR1D1	protein_coding	nuclear receptor subfamily 1 group D member 1 [Source:HGNC Symbol;Acc:HGNC:7962]	17	-1	40092793	40100589	0.011119687042405957	2.6808386878627974	0.10213511028308646	0.9186808947854544	0.9941920181247905	0.10209547234072967	FALSE
ENSG00000183011	84316	NAA38	NAA38	protein_coding	N(alpha)-acetyltransferase 38, NatC auxiliary subunit [Source:HGNC Symbol;Acc:HGNC:28212]	17	-1	7856685	7885238	-0.004921614815640574	4.762104449673817	-0.10208641522163564	0.9187168218533235	0.9941920181247905	-0.10205020925679041	FALSE
ENSG00000229873	NA	OGFR-AS1	OGFR-AS1	lncRNA	OGFR antisense RNA 1 [Source:HGNC Symbol;Acc:HGNC:40724]	20	-1	62800627	62805587	-0.014112547586200758	-0.2742762830374191	-0.10206906597250544	0.9187295973262308	0.9941920181247905	-0.1020341139969688	FALSE
ENSG00000107104	23189	KANK1	KANK1	protein_coding	KN motif and ankyrin repeat domains 1 [Source:HGNC Symbol;Acc:HGNC:19309]	9	1	470291	746106	0.014573852532509424	3.9008349370597624	0.10204493187765454	0.9187671225148881	0.9941920181247905	0.10198683780506565	FALSE
ENSG00000163597	NA	SNHG16	SNHG16	lncRNA	small nucleolar RNA host gene 16 [Source:HGNC Symbol;Acc:HGNC:44352]	17	1	76557764	76565348	-0.006214306210764242	5.148780154038798	-0.10196822701096431	0.9188175331434201	0.9941920181247905	-0.1019233282220146	FALSE
ENSG00000165502	6166	RPL36AL	RPL36AL	protein_coding	ribosomal protein L36a like [Source:HGNC Symbol;Acc:HGNC:10346]	14	-1	49618530	49620626	0.007559342881918063	6.051721439577644	0.10183700520935078	0.9189162734594305	0.9941920181247905	0.10179893191027785	FALSE
ENSG00000164484	114801	TMEM200A	TMEM200A	protein_coding	transmembrane protein 200A [Source:HGNC Symbol;Acc:HGNC:21075]	6	1	130365734	130443063	-0.014461748099823812	0.6480793790946153	-0.10183133182935249	0.9189199339144478	0.9941920181247905	-0.10179432037842677	FALSE
ENSG00000173465	10534	ZNRD2	ZNRD2	protein_coding	zinc ribbon domain containing 2 [Source:HGNC Symbol;Acc:HGNC:11328]	11	1	65570460	65573942	-0.00884447721426107	1.3148383190291228	-0.10178327882348345	0.9189550613009134	0.9941920181247905	-0.10175006613737617	FALSE
ENSG00000118513	4602	MYB	MYB	protein_coding	MYB proto-oncogene, transcription factor [Source:HGNC Symbol;Acc:HGNC:7545]	6	1	135181308	135219173	0.009894298372754573	2.859333121824798	0.10169624337195733	0.9190309944725374	0.9941920181247905	0.1016544045666425	FALSE
ENSG00000187741	2175	FANCA	FANCA	protein_coding	FA complementation group A [Source:HGNC Symbol;Acc:HGNC:3582]	16	-1	89737549	89816657	0.009553920090765722	3.6806123668827486	0.10160867969876113	0.9190995440501744	0.9941920181247905	0.10156804574005562	FALSE
ENSG00000149541	26229	B3GAT3	B3GAT3	protein_coding	beta-1,3-glucuronyltransferase 3 [Source:HGNC Symbol;Acc:HGNC:923]	11	-1	62615296	62622154	-0.005094828930769069	4.416945887226514	-0.10159521028136245	0.9191066665697947	0.9941920181247905	-0.10155907282615384	FALSE
ENSG00000005075	5439	POLR2J	POLR2J	protein_coding	RNA polymerase II subunit J [Source:HGNC Symbol;Acc:HGNC:9197]	7	-1	102473118	102478907	-0.006681614318263307	4.162683830526411	-0.10126349639905949	0.9193703291250106	0.9941920181247905	-0.10122691783109633	FALSE
ENSG00000138496	83666	PARP9	PARP9	protein_coding	poly(ADP-ribose) polymerase family member 9 [Source:HGNC Symbol;Acc:HGNC:24118]	3	-1	122527924	122564577	0.012511521789422275	8.12796395450358	0.10120512548028311	0.9194156999583448	0.9941920181247905	0.1011697620028956	FALSE
ENSG00000117640	56181	MTFR1L	MTFR1L	protein_coding	mitochondrial fission regulator 1 like [Source:HGNC Symbol;Acc:HGNC:28836]	1	1	25818640	25832942	0.004896218993748924	4.3993876212585485	0.10113223860494848	0.919475791873246	0.9941920181247905	0.10109406182656776	FALSE
ENSG00000170271	10826	FAXDC2	FAXDC2	protein_coding	fatty acid hydroxylase domain containing 2 [Source:HGNC Symbol;Acc:HGNC:1334]	5	-1	154818492	154859252	-0.014900738264763014	5.9764836575116895	-0.10098312582748022	0.9195986709664097	0.9941920181247905	-0.10093926794641994	FALSE
ENSG00000085224	546	ATRX	ATRX	protein_coding	ATRX chromatin remodeler [Source:HGNC Symbol;Acc:HGNC:886]	X	-1	77504878	77786233	-0.004198914030149936	8.401854133652579	-0.10096919396647953	0.9196034960758281	0.9941920181247905	-0.10093318968426267	FALSE
ENSG00000149182	84364	ARFGAP2	ARFGAP2	protein_coding	ADP ribosylation factor GTPase activating protein 2 [Source:HGNC Symbol;Acc:HGNC:13504]	11	-1	47164299	47177125	0.0030483522739270796	5.771324276297964	0.10086618935531846	0.9196851153680972	0.9941920181247905	0.10083037321172408	FALSE
ENSG00000103512	23420	NOMO1	NOMO1	protein_coding	NODAL modulator 1 [Source:HGNC Symbol;Acc:HGNC:30060]	16	1	14833721	14896157	-0.005898234540191893	4.452146360289787	-0.10080670770142955	0.9197343741281632	0.9941920181247905	-0.10076832207517131	FALSE
ENSG00000132518	3000	GUCY2D	GUCY2D	protein_coding	guanylate cyclase 2D, retinal [Source:HGNC Symbol;Acc:HGNC:4689]	17	1	8002594	8020339	-0.018548016458675	0.003620600286255187	-0.10064916089072969	0.9198553952047168	0.9941920181247905	-0.10061587377554593	FALSE
ENSG00000146410	113115	MTFR2	MTFR2	protein_coding	mitochondrial fission regulator 2 [Source:HGNC Symbol;Acc:HGNC:21115]	6	-1	136231024	136250335	-0.011596298856293555	0.19436398168779423	-0.10055040048198521	0.9199335207406606	0.9941920181247905	-0.10051746153929403	FALSE
ENSG00000145723	54826	GIN1	GIN1	protein_coding	gypsy retrotransposon integrase 1 [Source:HGNC Symbol;Acc:HGNC:25959]	5	-1	103086000	103120138	-0.005720628022746421	3.079694499015837	-0.1005319399931174	0.9199496335736407	0.9941920181247905	-0.10049716484060534	FALSE
ENSG00000153767	2960	GTF2E1	GTF2E1	protein_coding	general transcription factor IIE subunit 1 [Source:HGNC Symbol;Acc:HGNC:4650]	3	1	120742637	120783069	0.0051917303443573815	3.9677615152219134	0.10048139889341157	0.9199889591300663	0.9941920181247905	0.10044762816570903	FALSE
ENSG00000179914	55600	ITLN1	ITLN1	protein_coding	intelectin 1 [Source:HGNC Symbol;Acc:HGNC:18259]	1	-1	160876540	160885180	0.02266238402292447	0.8780789079353629	0.1004805419278501	0.9199978584803178	0.9941920181247905	0.10043641807956875	FALSE
ENSG00000008130	65220	NADK	NADK	protein_coding	NAD kinase [Source:HGNC Symbol;Acc:HGNC:29831]	1	-1	1751232	1780457	0.008011989836802513	8.51788565520272	0.10043386663606858	0.9200315157784698	0.9941920181247905	0.10039402170396068	FALSE
ENSG00000196187	9725	TMEM63A	TMEM63A	protein_coding	transmembrane protein 63A [Source:HGNC Symbol;Acc:HGNC:29118]	1	-1	225845536	225882380	-0.005551604672845656	6.592737646573125	-0.10029237450107621	0.9201449489868397	0.9941920181247905	-0.10025113702634766	FALSE
ENSG00000183060	145748	LYSMD4	LYSMD4	protein_coding	LysM domain containing 4 [Source:HGNC Symbol;Acc:HGNC:26571]	15	-1	99715697	99733561	0.008250829575041863	2.606425395981206	0.1001939154177854	0.9202222278506162	0.9941920181247905	0.10015379487483428	FALSE
ENSG00000137497	4926	NUMA1	NUMA1	protein_coding	nuclear mitotic apparatus protein 1 [Source:HGNC Symbol;Acc:HGNC:8059]	11	-1	72002864	72080693	-0.004510322283349133	6.649291253884751	-0.09984707805616244	0.920494089436462	0.9941920181247905	-0.0998113595947583	FALSE
ENSG00000110315	50862	RNF141	RNF141	protein_coding	ring finger protein 141 [Source:HGNC Symbol;Acc:HGNC:21159]	11	-1	10511673	10541230	0.009344182970473014	6.341651651150236	0.09975743589850884	0.9205664236756337	0.9941920181247905	0.09972024977870378	FALSE
ENSG00000196204	NA	RNF216P1	RNF216P1	transcribed_unprocessed_pseudogene	ring finger protein 216 pseudogene 1 [Source:HGNC Symbol;Acc:HGNC:33610]	7	1	4973988	5040675	0.009803572869605537	0.8528028335661326	0.09965638582056825	0.920643179156851	0.9941920181247905	0.09962357201754149	FALSE
ENSG00000226856	100506797	THORLNC	THORLNC	lncRNA	testis associated oncogenic lncRNA [Source:HGNC Symbol;Acc:HGNC:53788]	2	-1	118132128	118222250	-0.015757048065714707	-0.4150416139706241	-0.09965641334081018	0.9206447000697551	0.9941920181247905	-0.09962165635328135	FALSE
ENSG00000089693	8079	MLF2	MLF2	protein_coding	myeloid leukemia factor 2 [Source:HGNC Symbol;Acc:HGNC:7126]	12	-1	6747996	6767475	-0.007131440990279181	6.86854432415782	-0.09963566646731782	0.9206637997549785	0.9941920181247905	-0.0995975993958231	FALSE
ENSG00000172840	57546	PDP2	PDP2	protein_coding	pyruvate dehyrogenase phosphatase catalytic subunit 2 [Source:HGNC Symbol;Acc:HGNC:30263]	16	1	66878589	66895754	0.007883675362118314	2.8943645867832632	0.09954915575693256	0.9207324244979833	0.9941920181247905	0.099511163759752	FALSE
ENSG00000173905	27333	GOLIM4	GOLIM4	protein_coding	golgi integral membrane protein 4 [Source:HGNC Symbol;Acc:HGNC:15448]	3	-1	168008689	168095924	-0.009073513570402536	2.5933972259581237	-0.09933474476303243	0.9209014750415513	0.9941920181247905	-0.09929824094105358	FALSE
ENSG00000264964	NA	AP001033.1	AP001033.1	lncRNA	novel transcript	18	-1	9310522	9334445	-0.017493201542821413	-0.7329891202065202	-0.09929323297622074	0.9209321361632704	0.9941920181247905	-0.09925962307716674	FALSE
ENSG00000068745	51447	IP6K2	IP6K2	protein_coding	inositol hexakisphosphate kinase 2 [Source:HGNC Symbol;Acc:HGNC:17313]	3	-1	48688003	48740353	0.003393521968011015	5.615978664175426	0.0991548189487565	0.9210449651713233	0.9941920181247905	0.09911751554934671	FALSE
ENSG00000274383	NA	AC103691.1	AC103691.1	lncRNA	novel transcript, antisense to ANKDD1A	15	-1	64950916	64951435	0.009461821867309261	2.7959298621045106	0.09911937276767986	0.9210738985825558	0.9941920181247905	0.09908107439633769	FALSE
ENSG00000280173	NA	AC104447.1	AC104447.1	TEC	TEC	3	1	47346950	47349073	-0.015318225055976908	1.1005454364958869	-0.09905488760584175	0.9211234421812116	0.9941920181247905	-0.09901867535859273	FALSE
ENSG00000278834	NA	AC073508.3	AC073508.3	lncRNA	novel transcript, antisense to SMARCE1	17	1	40648300	40649718	0.011227440738877992	0.47728060788490073	0.09894364077620879	0.9212088145580095	0.9941920181247905	0.09891115169261715	FALSE
ENSG00000153187	3192	HNRNPU	HNRNPU	protein_coding	heterogeneous nuclear ribonucleoprotein U [Source:HGNC Symbol;Acc:HGNC:5048]	1	-1	244840638	244864560	0.0032134329071080714	8.275999736757228	0.09894699794233047	0.9212093862950407	0.9941920181247905	0.09891043161271953	FALSE
ENSG00000165417	2957	GTF2A1	GTF2A1	protein_coding	general transcription factor IIA subunit 1 [Source:HGNC Symbol;Acc:HGNC:4646]	14	-1	81175452	81221377	0.007173121999654697	5.2607670684654195	0.09879678758229571	0.9213286608716219	0.9941920181247905	0.09876021118021235	FALSE
ENSG00000067057	5214	PFKP	PFKP	protein_coding	phosphofructokinase, platelet [Source:HGNC Symbol;Acc:HGNC:8878]	10	1	3066333	3137718	0.007307242111330936	4.681742096736858	0.0987827286594984	0.9213433689058672	0.9941920181247905	0.09874168729263755	FALSE
ENSG00000169926	51621	KLF13	KLF13	protein_coding	Kruppel like factor 13 [Source:HGNC Symbol;Acc:HGNC:13672]	15	1	31326835	31435665	-0.005623704728110468	8.243029062415685	-0.09873780185916639	0.9213735364630589	0.9941920181247905	-0.09870369316852115	FALSE
ENSG00000117394	6513	SLC2A1	SLC2A1	protein_coding	solute carrier family 2 member 1 [Source:HGNC Symbol;Acc:HGNC:11005]	1	-1	42925375	42958868	0.012351217037640083	5.337284409822932	0.09872466554845068	0.9213923589709982	0.9941920181247905	0.09867998748626879	FALSE
ENSG00000152782	53354	PANK1	PANK1	protein_coding	pantothenate kinase 1 [Source:HGNC Symbol;Acc:HGNC:8598]	10	-1	89579497	89645572	-0.010990599215924268	0.969021238996067	-0.09852352605789343	0.9215426940746954	0.9941920181247905	-0.09849065252773807	FALSE
ENSG00000072958	8907	AP1M1	AP1M1	protein_coding	adaptor related protein complex 1 subunit mu 1 [Source:HGNC Symbol;Acc:HGNC:13667]	19	1	16197578	16245907	0.0032452941448823935	6.145912085602755	0.09835249995704796	0.9216824123639231	0.9941920181247905	0.09831469175774288	FALSE
ENSG00000152689	25780	RASGRP3	RASGRP3	protein_coding	RAS guanyl releasing protein 3 [Source:HGNC Symbol;Acc:HGNC:14545]	2	1	33436324	33564750	-0.00946087853265265	3.700227568888562	-0.09822961718429993	0.9217847540594858	0.9941920181247905	-0.09818580488293477	FALSE
ENSG00000133265	23640	HSPBP1	HSPBP1	protein_coding	HSPA (Hsp70) binding protein 1 [Source:HGNC Symbol;Acc:HGNC:24989]	19	-1	55262223	55280381	0.00820322451559985	2.715569176070323	0.09814655065832278	0.9218423880880791	0.9941920181247905	0.09811322257615668	FALSE
ENSG00000167633	3811	KIR3DL1	KIR3DL1	protein_coding	killer cell immunoglobulin like receptor, three Ig domains and long cytoplasmic tail 1 [Source:HGNC Symbol;Acc:HGNC:6338]	19	1	54816468	54830778	0.02652270186149186	0.5295635508488779	0.09806305091833357	0.9219212192271241	0.9941920181247905	0.09801394619685204	FALSE
ENSG00000197296	128486	FITM2	FITM2	protein_coding	fat storage inducing transmembrane protein 2 [Source:HGNC Symbol;Acc:HGNC:16135]	20	-1	44302840	44311202	0.007789891812143068	2.4232676301723037	0.09800675458868838	0.9219555278300038	0.9941920181247905	0.09797073979229466	FALSE
ENSG00000273149	NA	AL138963.4	AL138963.4	lncRNA	novel transcript, antisense to TPT1	13	1	45340039	45341183	0.012297651582349634	3.5857189845645445	0.09795211730906828	0.9219998209128147	0.9941920181247905	0.09791495974253227	FALSE
ENSG00000128245	7533	YWHAH	YWHAH	protein_coding	tyrosine 3-monooxygenase/tryptophan 5-monooxygenase activation protein eta [Source:HGNC Symbol;Acc:HGNC:12853]	22	1	31944522	31957603	0.006769776907813885	6.26764442560507	0.09794558820188676	0.9220102360455825	0.9941920181247905	0.0979018435937487	FALSE
ENSG00000233850	NA	AC103563.7	AC103563.7	lncRNA	novel transcript	2	-1	95025193	95026709	0.01888530573404193	-0.38621271454854134	0.0979158530958974	0.9220270653162731	0.9941920181247905	0.09788064992752211	FALSE
ENSG00000133243	55643	BTBD2	BTBD2	protein_coding	BTB domain containing 2 [Source:HGNC Symbol;Acc:HGNC:15504]	19	-1	1985438	2034881	-0.004784973692296468	5.328372514406155	-0.09789987662407236	0.9220421469799417	0.9941920181247905	-0.0978616571189113	FALSE
ENSG00000182400	122553	TRAPPC6B	TRAPPC6B	protein_coding	trafficking protein particle complex 6B [Source:HGNC Symbol;Acc:HGNC:23066]	14	-1	39147811	39170532	0.005084318455513603	4.82411812070663	0.09787646283588272	0.922057510801248	0.9941920181247905	0.09784230901670071	FALSE
ENSG00000177051	23403	FBXO46	FBXO46	protein_coding	F-box protein 46 [Source:HGNC Symbol;Acc:HGNC:25069]	19	-1	45710629	45730896	0.003570302051768337	4.6934236278121055	0.097829135473704	0.9220950311377384	0.9941920181247905	0.09779505873137402	FALSE
ENSG00000142507	5694	PSMB6	PSMB6	protein_coding	proteasome subunit beta 6 [Source:HGNC Symbol;Acc:HGNC:9543]	17	1	4796144	4798502	-0.006945321577932706	3.864808223584753	-0.09780425404274956	0.9221161864016242	0.9941920181247905	-0.09776841748195056	FALSE
ENSG00000241721	NA	SUMO1P1	SUMO1P1	processed_pseudogene	SUMO1 pseudogene 1 [Source:HGNC Symbol;Acc:HGNC:33148]	20	-1	53875252	53875557	-0.014170958330816386	0.3208950767696455	-0.09774719367007	0.9221620675271651	0.9941920181247905	-0.09771063869591548	FALSE
ENSG00000184445	9735	KNTC1	KNTC1	protein_coding	kinetochore associated 1 [Source:HGNC Symbol;Acc:HGNC:17255]	12	1	122527246	122626396	0.006365002750469806	3.9745306451033358	0.09773614834433182	0.9221704696673201	0.9941920181247905	0.09770005779078414	FALSE
ENSG00000159082	8867	SYNJ1	SYNJ1	protein_coding	synaptojanin 1 [Source:HGNC Symbol;Acc:HGNC:11503]	21	-1	32628759	32728048	-0.0067028853705455305	5.942305508535098	-0.09771317169557625	0.9221890915806759	0.9941920181247905	-0.09767660705473362	FALSE
ENSG00000161203	1173	AP2M1	AP2M1	protein_coding	adaptor related protein complex 2 subunit mu 1 [Source:HGNC Symbol;Acc:HGNC:564]	3	1	184174689	184184091	-0.006596702405446742	7.45400960914237	-0.09770778426871955	0.9221962553298201	0.9941920181247905	-0.0976675856979768	FALSE
ENSG00000162298	84447	SYVN1	SYVN1	protein_coding	synoviolin 1 [Source:HGNC Symbol;Acc:HGNC:20738]	11	-1	65121780	65134533	-0.0037879455916174365	5.6213919099348555	-0.09755552907277884	0.9223134352534138	0.9941920181247905	-0.0975200213717296	FALSE
ENSG00000113407	6897	TARS	TARS	protein_coding	threonyl-tRNA synthetase [Source:HGNC Symbol;Acc:HGNC:11572]	5	1	33440696	33469539	-0.006564123373646424	5.216459884760985	-0.09743395782820814	0.9224098399150027	0.9941920181247905	-0.09739862086288725	FALSE
ENSG00000074356	55421	NCBP3	NCBP3	protein_coding	nuclear cap binding subunit 3 [Source:HGNC Symbol;Acc:HGNC:24612]	17	-1	3802158	3846246	-0.004664855133983181	5.812005758017788	-0.09739002576912002	0.9224449357601308	0.9941920181247905	-0.09735442570657363	FALSE
ENSG00000176108	79643	CHMP6	CHMP6	protein_coding	charged multivesicular body protein 6 [Source:HGNC Symbol;Acc:HGNC:25675]	17	1	80991598	81009517	0.005152377385026163	3.777878084687033	0.09737607674035603	0.9224554189559164	0.9941920181247905	0.09734122456609219	FALSE
ENSG00000230091	NA	TMEM254-AS1	TMEM254-AS1	lncRNA	TMEM254 antisense RNA 1 [Source:HGNC Symbol;Acc:HGNC:27340]	10	-1	80046860	80078912	-0.014154878908644253	0.3891286150485669	-0.09735109150805002	0.9224749070629698	0.9941920181247905	-0.0973166838848311	FALSE
ENSG00000147905	84186	ZCCHC7	ZCCHC7	protein_coding	zinc finger CCHC-type containing 7 [Source:HGNC Symbol;Acc:HGNC:26209]	9	1	37120539	37358149	-0.00474424704596732	7.626153189524397	-0.09734556163919877	0.9224841452259229	0.9941920181247905	-0.09730505061471505	FALSE
ENSG00000100802	60686	C14orf93	C14orf93	protein_coding	chromosome 14 open reading frame 93 [Source:HGNC Symbol;Acc:HGNC:20162]	14	-1	22985894	23010166	-0.004384805486658205	3.628466963259074	-0.09712161820255111	0.9226570844669795	0.9941920181247905	-0.09708727718114762	FALSE
ENSG00000130653	375775	PNPLA7	PNPLA7	protein_coding	patatin like phospholipase domain containing 7 [Source:HGNC Symbol;Acc:HGNC:24768]	9	-1	137459952	137550402	-0.01042707181391389	3.365212367174319	-0.09671005271847974	0.9229936580849545	0.9941920181247905	-0.09666346063843201	FALSE
ENSG00000163389	56983	POGLUT1	POGLUT1	protein_coding	protein O-glucosyltransferase 1 [Source:HGNC Symbol;Acc:HGNC:22954]	3	1	119468963	119494708	0.006074221880583153	4.119120783425904	0.09659798508760087	0.9230748795910556	0.9941920181247905	0.09656118838698984	FALSE
ENSG00000258727	NA	AL135999.1	AL135999.1	lncRNA	novel transcript, antisense to AP1G2	14	1	23561097	23568073	-0.006446271925674818	3.6858253341158593	-0.09629825547652152	0.9233111505580159	0.9941920181247905	-0.09626368716073258	FALSE
ENSG00000185122	3297	HSF1	HSF1	protein_coding	heat shock transcription factor 1 [Source:HGNC Symbol;Acc:HGNC:5224]	8	1	144291591	144314720	-0.003600058142577467	5.175524821184209	-0.09629597013585749	0.9233147396120189	0.9941920181247905	-0.09625916805945012	FALSE
ENSG00000172716	91607	SLFN11	SLFN11	protein_coding	schlafen family member 11 [Source:HGNC Symbol;Acc:HGNC:26633]	17	-1	35350305	35373701	0.008829583825649578	4.632250744249869	0.09628375410436128	0.923322555548019	0.9941920181247905	0.09624932675253231	FALSE
ENSG00000120137	79646	PANK3	PANK3	protein_coding	pantothenate kinase 3 [Source:HGNC Symbol;Acc:HGNC:19365]	5	-1	168548495	168579368	0.007291688616595238	5.257774327438951	0.09614279938262153	0.9234351248448662	0.9941920181247905	0.09610758801232432	FALSE
ENSG00000228794	NA	LINC01128	LINC01128	lncRNA	long intergenic non-protein coding RNA 1128 [Source:HGNC Symbol;Acc:HGNC:49377]	1	1	825138	868202	0.0068660897400003584	3.4282780720312935	0.09608808894721374	0.9234787928794415	0.9941920181247905	0.09605260504757437	FALSE
ENSG00000105499	8605	PLA2G4C	PLA2G4C	protein_coding	phospholipase A2 group IVC [Source:HGNC Symbol;Acc:HGNC:9037]	19	-1	48047843	48110817	0.01931840390338624	1.8441903908598059	0.09611213991259843	0.9234799469322431	0.9941920181247905	0.09605115196929592	FALSE
ENSG00000063241	79763	ISOC2	ISOC2	protein_coding	isochorismatase domain containing 2 [Source:HGNC Symbol;Acc:HGNC:26278]	19	-1	55452985	55462343	-0.010550725154684804	1.2298979612325165	-0.09592473636343647	0.9236057828449582	0.9941920181247905	-0.0958927120540609	FALSE
ENSG00000224746	NA	AC015987.1	AC015987.1	lncRNA	novel transcript, antisense to MTPN	7	1	135774521	135932997	0.01380021630017872	0.3038996438407089	0.09588438480788741	0.9236395450424124	0.9941920181247905	0.09585020250310923	FALSE
ENSG00000104331	54928	IMPAD1	IMPAD1	protein_coding	inositol monophosphatase domain containing 1 [Source:HGNC Symbol;Acc:HGNC:26019]	8	-1	56957931	56993867	0.005987716255847708	5.162337224581365	0.0957847045966198	0.9237196377891685	0.9941920181247905	0.09574935944283315	FALSE
ENSG00000132604	7014	TERF2	TERF2	protein_coding	telomeric repeat binding factor 2 [Source:HGNC Symbol;Acc:HGNC:11729]	16	-1	69355567	69408571	-0.004379267392512709	5.42847760426152	-0.09568435162215462	0.9237970845413426	0.9941920181247905	-0.09565184882359364	FALSE
ENSG00000166484	5598	MAPK7	MAPK7	protein_coding	mitogen-activated protein kinase 7 [Source:HGNC Symbol;Acc:HGNC:6880]	17	1	19377721	19383544	0.005481682782423114	3.54001122269506	0.09562018929457007	0.9238498180680721	0.9941920181247905	0.09558545432170401	FALSE
ENSG00000112365	9841	ZBTB24	ZBTB24	protein_coding	zinc finger and BTB domain containing 24 [Source:HGNC Symbol;Acc:HGNC:21143]	6	-1	109462594	109483237	0.009024417205774515	2.7984562431521995	0.09558087890200041	0.9238808594221184	0.9941920181247905	0.09554637169292338	FALSE
ENSG00000204345	100131439	CD300LD	CD300LD	protein_coding	CD300 molecule like family member d [Source:HGNC Symbol;Acc:HGNC:16848]	17	-1	74579365	74592283	0.024364846396899953	-0.45818773107516564	0.09550274185047801	0.9239548099311068	0.9941920181247905	0.09545326486393962	FALSE
ENSG00000165282	84720	PIGO	PIGO	protein_coding	phosphatidylinositol glycan anchor biosynthesis class O [Source:HGNC Symbol;Acc:HGNC:23215]	9	-1	35088688	35096601	-0.006820386220280472	2.313674945025635	-0.09521369342447868	0.9241705272689548	0.9941920181247905	-0.09518167230580463	FALSE
ENSG00000070367	10640	EXOC5	EXOC5	protein_coding	exocyst complex component 5 [Source:HGNC Symbol;Acc:HGNC:10696]	14	-1	57200507	57268905	-0.00607519719013716	5.204559281016715	-0.09509910956908756	0.9242633774133278	0.9941920181247905	-0.09506477422981836	FALSE
ENSG00000156261	10694	CCT8	CCT8	protein_coding	chaperonin containing TCP1 subunit 8 [Source:HGNC Symbol;Acc:HGNC:1623]	21	-1	29055805	29073797	0.00547923579724241	6.1814322232175885	0.09508028917132047	0.9242804644722751	0.9941920181247905	0.09504326181125182	FALSE
ENSG00000259899	NA	AC010333.2	AC010333.2	lncRNA	novel transcript, antisense to a novel protein	16	-1	12560756	12611044	-0.01825480053312467	-0.28938672531666754	-0.09499642242917461	0.9243482602059696	0.9941920181247905	-0.09495790816439148	FALSE
ENSG00000124299	5184	PEPD	PEPD	protein_coding	peptidase D [Source:HGNC Symbol;Acc:HGNC:8840]	19	-1	33386950	33521791	-0.005702061761109434	4.443868397242146	-0.09486715673114667	0.9244466088141796	0.9941920181247905	-0.0948340902106419	FALSE
ENSG00000124102	5266	PI3	PI3	protein_coding	peptidase inhibitor 3 [Source:HGNC Symbol;Acc:HGNC:8947]	20	1	45174902	45176544	0.020140668985242804	5.4250873800778185	0.09464791037934123	0.9246254592257845	0.9941920181247905	0.09460892662081528	FALSE
ENSG00000130544	79230	ZNF557	ZNF557	protein_coding	zinc finger protein 557 [Source:HGNC Symbol;Acc:HGNC:28632]	19	1	7069703	7087968	-0.003680935121403106	3.7046060874639006	-0.0945896687450488	0.924666396172564	0.9941920181247905	-0.09455738975775585	FALSE
ENSG00000176148	55346	TCP11L1	TCP11L1	protein_coding	t-complex 11 like 1 [Source:HGNC Symbol;Acc:HGNC:25655]	11	1	33039417	33105943	0.006549940172435598	4.361948015821396	0.09456121983620541	0.924696357040809	0.9941920181247905	0.0945196711986255	FALSE
ENSG00000254363	NA	AC011379.2	AC011379.2	lncRNA	novel transcript	5	1	140157319	140173051	-0.012617422633766973	0.8725705977994078	-0.09447984212578417	0.9247531991396152	0.9941920181247905	-0.09444811149027227	FALSE
ENSG00000115419	2744	GLS	GLS	protein_coding	glutaminase [Source:HGNC Symbol;Acc:HGNC:4331]	2	1	190880827	190965552	-0.005897548975709377	6.695488367410243	-0.09442359660447405	0.9248023790894788	0.9941920181247905	-0.09438619821191607	FALSE
ENSG00000140092	10516	FBLN5	FBLN5	protein_coding	fibulin 5 [Source:HGNC Symbol;Acc:HGNC:3602]	14	-1	91869412	91947987	-0.013948477495926648	1.6498734220911502	-0.09426844188132785	0.9249295243516319	0.9941920181247905	-0.094226135064369207	FALSE
ENSG00000025708	1890	TYMP	TYMP	protein_coding	thymidine phosphorylase [Source:HGNC Symbol;Acc:HGNC:3148]	22	-1	50525752	50530032	-0.009353067736579845	7.397306158003167	-0.09409197261728641	0.9250642626898463	0.9941920181247905	-0.09405651562926268	FALSE
ENSG00000258745	NA	AL358334.3	AL358334.3	lncRNA	novel transcript, antisense to PYGL	14	1	50912226	50913358	0.01795192609435664	-0.7398063925499628	0.09405430802466593	0.9250935450490416	0.9941920181247905	0.09401965300324168	FALSE
ENSG00000214184	NA	GCC2-AS1	GCC2-AS1	lncRNA	GCC2 antisense RNA 1 [Source:HGNC Symbol;Acc:HGNC:28126]	2	-1	108507515	108534196	-0.009248644538944806	1.132413201568532	-0.09395800932076451	0.9251682735094313	0.9941920181247905	-0.09392558031197416	FALSE
ENSG00000267165	NA	CHMP1B-AS1	CHMP1B-AS1	lncRNA	CHMP1B antisense RNA 1 [Source:HGNC Symbol;Acc:HGNC:52778]	18	-1	11851414	11852751	-0.012252881546034246	0.08360931253954171	-0.09385104049960659	0.9252527114831193	0.9941920181247905	-0.09381928570016003	FALSE
ENSG00000164776	5260	PHKG1	PHKG1	protein_coding	phosphorylase kinase catalytic subunit gamma 1 [Source:HGNC Symbol;Acc:HGNC:8930]	7	-1	56080283	56092996	0.009228593642212068	0.7639967586403081	0.0937568191448433	0.925327397151944	0.9941920181247905	0.09372526864562938	FALSE
ENSG00000180198	1104	RCC1	RCC1	protein_coding	regulator of chromosome condensation 1 [Source:HGNC Symbol;Acc:HGNC:1913]	1	1	28505943	28539300	-0.004963025594408865	3.753026518434344	-0.09364583089937309	0.925416980635704	0.9941920181247905	-0.09361249876891321	FALSE
ENSG00000264968	NA	AC090844.2	AC090844.2	lncRNA	novel transcript	17	1	39927742	39939601	-0.012991727074871118	-0.011238736302197556	-0.09360830032315502	0.9254447995429878	0.9941920181247905	-0.09357747989147908	FALSE
ENSG00000112499	6582	SLC22A2	SLC22A2	protein_coding	solute carrier family 22 member 2 [Source:HGNC Symbol;Acc:HGNC:10966]	6	-1	160171061	160277638	-0.0182623838607327	-0.04599413326938521	-0.09359095450956334	0.9254603638464021	0.9941920181247905	-0.09355788735194175	FALSE
ENSG00000143363	58497	PRUNE1	PRUNE1	protein_coding	prune exopolyphosphatase 1 [Source:HGNC Symbol;Acc:HGNC:13420]	1	1	151008420	151035713	0.004935564331161935	5.319042730456568	0.09355002015202168	0.9254964504045187	0.9941920181247905	0.0935124612800116	FALSE
ENSG00000100714	4522	MTHFD1	MTHFD1	protein_coding	methylenetetrahydrofolate dehydrogenase, cyclohydrolase and formyltetrahydrofolate synthetase 1 [Source:HGNC Symbol;Acc:HGNC:7432]	14	1	64388031	64463457	-0.007496961017650072	3.9222062516760983	-0.09350787771018353	0.925526820048514	0.9941920181247905	-0.09347423185863107	FALSE
ENSG00000183354	158358	KIAA2026	KIAA2026	protein_coding	KIAA2026 [Source:HGNC Symbol;Acc:HGNC:23378]	9	-1	5881596	6008482	-0.002422924118754999	7.3831795154916415	-0.09347000349643887	0.9255569661330362	0.9941920181247905	-0.09343628398985766	FALSE
ENSG00000145782	9140	ATG12	ATG12	protein_coding	autophagy related 12 [Source:HGNC Symbol;Acc:HGNC:588]	5	-1	115828200	115841837	0.0031838539086113116	5.820810805681444	0.09341061131893963	0.9256037919770107	0.9941920181247905	0.09337733991908927	FALSE
ENSG00000266412	8031	NCOA4	NCOA4	protein_coding	nuclear receptor coactivator 4 [Source:HGNC Symbol;Acc:HGNC:7671]	10	-1	46005088	46030714	-0.009043770336889523	9.475403650820985	-0.09336601543860246	0.9256431743261553	0.9941920181247905	-0.09332776592284509	FALSE
ENSG00000115904	6654	SOS1	SOS1	protein_coding	SOS Ras/Rac guanine nucleotide exchange factor 1 [Source:HGNC Symbol;Acc:HGNC:11187]	2	-1	38981396	39124345	-0.0034181688602821225	7.503923834315946	-0.0933223676278111	0.9256769791448876	0.9941920181247905	-0.09328521303332281	FALSE
ENSG00000267858	NA	MZF1-AS1	MZF1-AS1	lncRNA	MZF1 antisense RNA 1 [Source:HGNC Symbol;Acc:HGNC:51271]	19	1	58559129	58574797	-0.009084110892634278	1.3037061759827386	-0.09329846194307075	0.9256907516717146	0.9941920181247905	-0.09326787647607322	FALSE
ENSG00000107771	54462	CCSER2	CCSER2	protein_coding	coiled-coil serine rich protein 2 [Source:HGNC Symbol;Acc:HGNC:29197]	10	1	84328586	84518521	0.00500504017113812	6.178337457885977	0.09330255000493362	0.9256971510341454	0.9941920181247905	0.09325982110735531	FALSE
ENSG00000007202	9703	KIAA0100	KIAA0100	protein_coding	KIAA0100 [Source:HGNC Symbol;Acc:HGNC:28960]	17	-1	28614446	28645454	-0.0052099642759007025	6.371517269913301	-0.09326222230022958	0.9257204640749515	0.9941920181247905	-0.09323047524451894	FALSE
ENSG00000110031	9404	LPXN	LPXN	protein_coding	leupaxin [Source:HGNC Symbol;Acc:HGNC:14061]	11	-1	58526871	58578220	-0.0048268761645218206	6.176217666126492	-0.09315037418159007	0.925812041634422	0.9941920181247905	-0.0931152005186794	FALSE
ENSG00000168872	55308	DDX19A	DDX19A	protein_coding	DEAD-box helicase 19A [Source:HGNC Symbol;Acc:HGNC:25628]	16	1	70346861	70373383	-0.00864270593346217	1.520761261608654	-0.09303429104790267	0.9259011858054185	0.9941920181247905	-0.09300299004817697	FALSE
ENSG00000212664	NA	AC064799.1	AC064799.1	processed_pseudogene	ribosomal protein L17 (RPL17) pseudogene	15	-1	71341158	71341712	-0.01573991389669893	-0.07427043512993188	-0.09294802494366963	0.9259692498795766	0.9941920181247905	-0.09291731499602497	FALSE
ENSG00000159592	60313	GPBP1L1	GPBP1L1	protein_coding	GC-rich promoter binding protein 1 like 1 [Source:HGNC Symbol;Acc:HGNC:28843]	1	-1	45627304	45688113	-0.0033069588053793453	7.467057078986411	-0.09280324718195708	0.9260864577296746	0.9941920181247905	-0.09276978224808606	FALSE
ENSG00000253506	342538	NACA2	NACA2	protein_coding	nascent polypeptide associated complex subunit alpha 2 [Source:HGNC Symbol;Acc:HGNC:23290]	17	-1	61590421	61591219	0.014779205123829492	0.2278294082581999	0.0927193520704338	0.9261508125094409	0.9941920181247905	0.0926887779738573	FALSE
ENSG00000145817	81555	YIPF5	YIPF5	protein_coding	Yip1 domain family member 5 [Source:HGNC Symbol;Acc:HGNC:24877]	5	-1	144158162	144170714	-0.005828770637746672	4.767454497239688	-0.09270412202562467	0.9261663847078679	0.9941920181247905	-0.09266917711819878	FALSE
ENSG00000187257	222194	RSBN1L	RSBN1L	protein_coding	round spermatid basic protein 1 like [Source:HGNC Symbol;Acc:HGNC:24765]	7	1	77696459	77783022	0.005056440486900904	7.053517446483052	0.09262860972150237	0.9262252490757019	0.9941920181247905	0.09259508437048423	FALSE
ENSG00000185198	400668	PRSS57	PRSS57	protein_coding	serine protease 57 [Source:HGNC Symbol;Acc:HGNC:31397]	19	-1	685546	695498	0.01786554965600673	-0.7461372700246507	0.09234879869746176	0.9264465724577855	0.9941920181247905	0.0923165085432828	FALSE
ENSG00000174715	NA	PPIAP72	PPIAP72	processed_pseudogene	peptidylprolyl isomerase A pseudogene 72 [Source:HGNC Symbol;Acc:HGNC:53696]	3	-1	138643874	138644694	0.013041058887744032	-0.34014211219973245	0.0923322469346837	0.9264599109579906	0.9941920181247905	0.0922997198380556	FALSE
ENSG00000157216	23648	SSBP3	SSBP3	protein_coding	single stranded DNA binding protein 3 [Source:HGNC Symbol;Acc:HGNC:15674]	1	-1	54225432	54413479	0.005395196429110349	6.9742207314799955	0.09212708717657782	0.9266275613040138	0.9941920181247905	0.09208870640867126	FALSE
ENSG00000164068	63891	RNF123	RNF123	protein_coding	ring finger protein 123 [Source:HGNC Symbol;Acc:HGNC:21148]	3	1	49689538	49721529	-0.0077854488734621086	5.491935957313276	-0.0920439914802974	0.926691331753683	0.9941920181247905	-0.09200844268694186	FALSE
ENSG00000255182	NA	AC084125.2	AC084125.2	lncRNA	novel transcript, antisense to PPP1R16A	8	-1	144495458	144505444	0.012191494160187388	0.6291223523600946	0.09186007217065528	0.9268335498319048	0.9941920181247905	0.09182944416621748	FALSE
ENSG00000139517	222484	LNX2	LNX2	protein_coding	ligand of numb-protein X 2 [Source:HGNC Symbol;Acc:HGNC:20421]	13	-1	27545913	27620529	-0.005691592025860448	3.917786319560411	-0.09185912728913857	0.9268359721588737	0.9941920181247905	-0.09182639540249458	FALSE
ENSG00000111790	26127	FGFR1OP2	FGFR1OP2	protein_coding	FGFR1 oncogene partner 2 [Source:HGNC Symbol;Acc:HGNC:23098]	12	1	26938470	26966650	0.00834821775967498	6.523799538315556	0.09163757104069568	0.9270142646834129	0.9941920181247905	0.09160199707973167	FALSE
ENSG00000276819	NA	TRBV15	TRBV15	TR_V_gene	T cell receptor beta variable 15 [Source:HGNC Symbol;Acc:HGNC:12190]	7	1	142592928	142593473	0.018134513427630325	0.16462261015330557	0.09154315622774972	0.9270894599369328	0.9941920181247905	0.09150735799075904	FALSE
ENSG00000154654	4685	NCAM2	NCAM2	protein_coding	neural cell adhesion molecule 2 [Source:HGNC Symbol;Acc:HGNC:7657]	21	1	20998409	21543329	-0.021122089921672638	-1.033996818474779	-0.0914700151447944	0.927146535399164	0.9941920181247905	-0.09143552461897202	FALSE
ENSG00000179862	163732	CITED4	CITED4	protein_coding	Cbp/p300 interacting transactivator with Glu/Asp rich carboxy-terminal domain 4 [Source:HGNC Symbol;Acc:HGNC:18696]	1	-1	40861054	40862363	0.012263373530130517	1.3187575236002784	0.09145585465078769	0.9271574930735125	0.9941920181247905	0.09142173369056394	FALSE
ENSG00000160588	196264	MPZL3	MPZL3	protein_coding	myelin protein zero like 3 [Source:HGNC Symbol;Acc:HGNC:27279]	11	-1	118226690	118252365	0.008023196806409949	7.345431053833742	0.09133894422675944	0.9272524545612362	0.9941920181247905	0.09130221936114515	FALSE
ENSG00000243829	NA	AC011495.1	AC011495.1	processed_pseudogene	ribosomal protein S9 (RPS9) pseudogene	19	-1	49719498	49720081	0.013908207705304099	0.11826692967279939	0.09128129282722759	0.9272931757128589	0.9941920181247905	0.09125096991994945	FALSE
ENSG00000102934	51090	PLLP	PLLP	protein_coding	plasmolipin [Source:HGNC Symbol;Acc:HGNC:18553]	16	-1	57248547	57284672	-0.015714023581294173	-0.1752411161900086	-0.09124919848973723	0.9273213421741376	0.9941920181247905	-0.0912155212738989	FALSE
ENSG00000113532	7903	ST8SIA4	ST8SIA4	protein_coding	ST8 alpha-N-acetyl-neuraminide alpha-2,8-sialyltransferase 4 [Source:HGNC Symbol;Acc:HGNC:10871]	5	-1	100806933	100903282	0.0070429297458503015	8.14319366566653	0.09113663166381065	0.9274116914626309	0.9941920181247905	0.09110181376424825	FALSE
ENSG00000273184	NA	AC010655.4	AC010655.4	lncRNA	novel transcript, readthrough between HILPDA-METTL2B	7	1	128455840	128493859	0.014733620796594848	-0.4930316360597428	0.09098667827843156	0.9275265333467171	0.9941920181247905	0.09095728322866257	FALSE
ENSG00000196912	57730	ANKRD36B	ANKRD36B	protein_coding	ankyrin repeat domain 36B [Source:HGNC Symbol;Acc:HGNC:29333]	2	-1	97492663	97589965	-0.00998390733820198	3.237956341226728	-0.09091803001266749	0.9275905067386419	0.9941920181247905	-0.09087677241137643	FALSE
ENSG00000271976	NA	AC012467.2	AC012467.2	lncRNA	novel transcript, antisense to IL17RB	3	-1	53858994	53861576	0.006454392366087802	2.1967513027802363	0.0908318303316875	0.9276512324992698	0.9941920181247905	0.09080034929845696	FALSE
ENSG00000105443	9266	CYTH2	CYTH2	protein_coding	cytohesin 2 [Source:HGNC Symbol;Acc:HGNC:9502]	19	1	48469208	48482314	0.004058939065424205	5.088333955344239	0.09082360383459631	0.9276601291991373	0.9941920181247905	0.09078915288385048	FALSE
ENSG00000149929	8479	HIRIP3	HIRIP3	protein_coding	HIRA interacting protein 3 [Source:HGNC Symbol;Acc:HGNC:4917]	16	-1	29992330	29996074	0.008249691577545182	2.399105011632527	0.09081614823067732	0.9276633528897444	0.9941920181247905	0.0907850959018071	FALSE
ENSG00000177685	283229	CRACR2B	CRACR2B	protein_coding	calcium release activated channel regulator 2B [Source:HGNC Symbol;Acc:HGNC:28703]	11	1	826144	831991	0.013717434649685334	1.5002057903503319	0.09082452336130122	0.9276653337637557	0.9941920181247905	0.09078260299262815	FALSE
ENSG00000228649	NA	SNHG26	SNHG26	lncRNA	small nucleolar RNA host gene 26 [Source:HGNC Symbol;Acc:HGNC:53131]	7	1	22854126	22872945	-0.01059629178417898	0.756820012309524	-0.09078552543999453	0.9276885654604086	0.9941920181247905	-0.09075336618801799	FALSE
ENSG00000279765	NA	AC013394.1	AC013394.1	protein_coding	novel protein	15	1	92883413	92949230	0.012808107626953724	-0.4198806086097213	0.09063625656880436	0.9278059282162514	0.9941920181247905	0.09060566778805391	FALSE
ENSG00000236279	154790	CLEC2L	CLEC2L	protein_coding	C-type lectin domain family 2 member L [Source:HGNC Symbol;Acc:HGNC:21969]	7	1	139523685	139544985	0.018710899325844688	-0.5171760281755152	0.09053982056725879	0.9278866737612497	0.9941920181247905	0.09050405247582549	FALSE
ENSG00000103740	23205	ACSBG1	ACSBG1	protein_coding	acyl-CoA synthetase bubblegum family member 1 [Source:HGNC Symbol;Acc:HGNC:29567]	15	-1	78167468	78245688	-0.013557458527704791	0.6604934008034957	-0.09036519047246869	0.92802705954029	0.9941920181247905	-0.09032738433668919	FALSE
ENSG00000134954	2113	ETS1	ETS1	protein_coding	ETS proto-oncogene 1, transcription factor [Source:HGNC Symbol;Acc:HGNC:3488]	11	-1	128458761	128587558	-0.00928243102787718	8.63712281901833	-0.09033195543170823	0.9280551915258206	0.9941920181247905	-0.09029198204778915	FALSE
ENSG00000137269	55227	LRRC1	LRRC1	protein_coding	leucine rich repeat containing 1 [Source:HGNC Symbol;Acc:HGNC:14307]	6	1	53794497	53924125	-0.008797011062510407	1.266505017460574	-0.09023045961743767	0.9281282870351264	0.9941920181247905	-0.09019999659387201	FALSE
ENSG00000178685	84875	PARP10	PARP10	protein_coding	poly(ADP-ribose) polymerase family member 10 [Source:HGNC Symbol;Acc:HGNC:25895]	8	-1	143977153	144012772	0.007491510798815604	5.519687233739786	0.09010474652514881	0.9282295261382827	0.9941920181247905	0.09007259570676149	FALSE
ENSG00000131061	84905	ZNF341	ZNF341	protein_coding	zinc finger protein 341 [Source:HGNC Symbol;Acc:HGNC:15992]	20	1	33731657	33792269	0.004693246843664234	3.828578174770698	0.08994183174188934	0.9283588538325007	0.9941920181247905	0.08990984981918472	FALSE
ENSG00000102870	23361	ZNF629	ZNF629	protein_coding	zinc finger protein 629 [Source:HGNC Symbol;Acc:HGNC:29008]	16	-1	30778456	30787205	-0.008179583721671602	1.826483634150084	-0.08988988478006725	0.928398788982485	0.9941920181247905	-0.08985959593342385	FALSE
ENSG00000215712	729515	TMEM242	TMEM242	protein_coding	transmembrane protein 242 [Source:HGNC Symbol;Acc:HGNC:17206]	6	-1	157289386	157323601	0.004762067946022075	3.4188872055268806	0.08986128991882752	0.9284214761992038	0.9941920181247905	0.08983104672901038	FALSE
ENSG00000108639	9144	SYNGR2	SYNGR2	protein_coding	synaptogyrin 2 [Source:HGNC Symbol;Acc:HGNC:11499]	17	1	78168558	78173527	-0.005051680378670653	5.575112103966504	-0.0898268633760168	0.9284519055375708	0.9941920181247905	-0.08979275508645376	FALSE
ENSG00000124762	1026	CDKN1A	CDKN1A	protein_coding	cyclin dependent kinase inhibitor 1A [Source:HGNC Symbol;Acc:HGNC:1784]	6	1	36676460	36687339	0.009442046658104886	4.635146694347892	0.08976152959870769	0.9285081963539918	0.9941920181247905	0.08972192024816551	FALSE
ENSG00000135069	29968	PSAT1	PSAT1	protein_coding	phosphoserine aminotransferase 1 [Source:HGNC Symbol;Acc:HGNC:19129]	9	1	78297125	78330093	-0.0124555091932117	1.1902818696643485	-0.08962165823748064	0.9286138345046703	0.9941920181247905	-0.08958898927628806	FALSE
ENSG00000162601	114803	MYSM1	MYSM1	protein_coding	Myb like, SWIRM and MPN domains 1 [Source:HGNC Symbol;Acc:HGNC:29401]	1	-1	58643440	58700077	0.006782998540970198	5.623704107259375	0.08962088753462874	0.9286152970967979	0.9941920181247905	0.08958714881791711	FALSE
ENSG00000180902	728294	D2HGDH	D2HGDH	protein_coding	D-2-hydroxyglutarate dehydrogenase [Source:HGNC Symbol;Acc:HGNC:28358]	2	1	241734602	241768816	0.006696874754466009	4.478427840312694	0.08955571639285653	0.9286694006091768	0.9941920181247905	0.08951906767036903	FALSE
ENSG00000134590	8933	RTL8C	RTL8C	protein_coding	retrotransposon Gag like 8C [Source:HGNC Symbol;Acc:HGNC:2569]	X	1	135032355	135033546	-0.005944689808379255	3.583506608199435	-0.08954414201684165	0.9286755790041012	0.9941920181247905	-0.08951129311434669	FALSE
ENSG00000279296	NA	PRAL	PRAL	TEC	p53 regulation associated lncRNA [Source:HGNC Symbol;Acc:HGNC:52646]	17	-1	6772831	6776116	0.018347450748688043	1.0556761957429852	0.08950737309269494	0.9287040344914729	0.9941920181247905	0.08947548634706293	FALSE
ENSG00000145391	80854	SETD7	SETD7	protein_coding	SET domain containing 7, histone lysine methyltransferase [Source:HGNC Symbol;Acc:HGNC:30412]	4	-1	139495941	139606699	-0.007756278985553422	4.415324918545166	-0.08948052721846775	0.9287254464918411	0.9941920181247905	-0.08944854277896205	FALSE
ENSG00000233060	NA	AC016700.3	AC016700.3	lncRNA	novel transcript	2	1	70089721	70096100	0.009010482817157772	1.669030071525819	0.08927480435293926	0.9288897144421207	0.9941920181247905	0.08924184006971479	FALSE
ENSG00000168175	93487	MAPK1IP1L	MAPK1IP1L	protein_coding	mitogen-activated protein kinase 1 interacting protein 1 like [Source:HGNC Symbol;Acc:HGNC:19840]	14	1	55051647	55070194	-0.004088049015696704	6.513581604838227	-0.08926638543838064	0.9288951720314145	0.9941920181247905	-0.08923497270616222	FALSE
ENSG00000238042	NA	LINC02257	LINC02257	lncRNA	long intergenic non-protein coding RNA 2257 [Source:HGNC Symbol;Acc:HGNC:53159]	1	-1	221880981	221978523	0.015341028691641223	0.468699784209835	0.08915612021274137	0.9289934557217179	0.9941920181247905	0.0891113016369634	FALSE
ENSG00000263798	NA	AC018521.1	AC018521.1	lncRNA	novel transcript	17	1	47945424	47981736	0.013368916019099867	-0.37789787951222004	0.0891242801936914	0.9290070557231334	0.9941920181247905	0.08909418876547329	FALSE
ENSG00000157379	115817	DHRS1	DHRS1	protein_coding	dehydrogenase/reductase 1 [Source:HGNC Symbol;Acc:HGNC:16445]	14	-1	24290598	24299780	-0.004267003813088532	3.6598142621693364	-0.08911906178972172	0.929012548665924	0.9941920181247905	-0.08908727700711372	FALSE
ENSG00000104774	4125	MAN2B1	MAN2B1	protein_coding	mannosidase alpha class 2B member 1 [Source:HGNC Symbol;Acc:HGNC:6826]	19	-1	12646511	12666742	0.004024476086036621	7.072284937699884	0.08911055775764168	0.9290242295566387	0.9941920181247905	0.08907257898104466	FALSE
ENSG00000136243	11097	NUP42	NUP42	protein_coding	nucleoporin 42 [Source:HGNC Symbol;Acc:HGNC:17010]	7	1	23181841	23201011	-0.00450684376632271	4.85627180487739	-0.08903460777387524	0.9290797889092248	0.9941920181247905	-0.0890026690952166	FALSE
ENSG00000186891	8784	TNFRSF18	TNFRSF18	protein_coding	TNF receptor superfamily member 18 [Source:HGNC Symbol;Acc:HGNC:11914]	1	-1	1203508	1206592	0.016153611252782363	-0.22486153303487658	0.08900652662496843	0.9291022470682286	0.9941920181247905	0.08897441029811468	FALSE
ENSG00000158716	54935	DUSP23	DUSP23	protein_coding	dual specificity phosphatase 23 [Source:HGNC Symbol;Acc:HGNC:21480]	1	1	159780932	159782543	0.008275740315137892	2.7491666498581333	0.08876349592962811	0.9292949776521636	0.9941920181247905	0.08873190293523392	FALSE
ENSG00000181690	5324	PLAG1	PLAG1	protein_coding	PLAG1 zinc finger [Source:HGNC Symbol;Acc:HGNC:9045]	8	-1	56160909	56211324	-0.008200163510367453	3.289812660136397	-0.08862918988342695	0.9294117250942235	0.9941920181247905	-0.08858500551802659	FALSE
ENSG00000196132	4661	MYT1	MYT1	protein_coding	myelin transcription factor 1 [Source:HGNC Symbol;Acc:HGNC:7622]	20	1	64102394	64242253	0.015235840774736109	-0.510839930790243	0.08850534777309049	0.929501354238174	0.9941920181247905	0.08847223098464363	FALSE
ENSG00000177917	151188	ARL6IP6	ARL6IP6	protein_coding	ADP ribosylation factor like GTPase 6 interacting protein 6 [Source:HGNC Symbol;Acc:HGNC:24048]	2	1	152717893	152761253	-0.004874395539998133	5.169330608959544	-0.08844058002217056	0.9295529784475767	0.9941920181247905	-0.08840727610401104	FALSE
ENSG00000141096	64180	DPEP3	DPEP3	protein_coding	dipeptidase 3 [Source:HGNC Symbol;Acc:HGNC:23029]	16	-1	67975663	67980549	-0.010655273217999639	3.1490374542883433	-0.08843355834942998	0.9295610349479279	0.9941920181247905	-0.08839713924598872	FALSE
ENSG00000168300	115294	PCMTD1	PCMTD1	protein_coding	protein-L-isoaspartate (D-aspartate) O-methyltransferase domain containing 1 [Source:HGNC Symbol;Acc:HGNC:30483]	8	-1	51817575	51899186	-0.0055847351308981885	7.5819360472597985	-0.0883388478489347	0.9296346254967226	0.9941920181247905	-0.08830454649152196	FALSE
ENSG00000204217	659	BMPR2	BMPR2	protein_coding	bone morphogenetic protein receptor type 2 [Source:HGNC Symbol;Acc:HGNC:1078]	2	1	202376327	202567751	0.004618209072830837	6.009306664143704	0.08826836347970576	0.9296886503747807	0.9941920181247905	0.08823657204528557	FALSE
ENSG00000277791	5691	PSMB3	PSMB3	protein_coding	proteasome subunit beta 3 [Source:HGNC Symbol;Acc:HGNC:9540]	17	1	38752741	38764225	0.007563122028265923	5.596870948606329	0.08822898308524185	0.9297204802520063	0.9941920181247905	0.08819652368157711	FALSE
ENSG00000173163	150684	COMMD1	COMMD1	protein_coding	copper metabolism domain containing 1 [Source:HGNC Symbol;Acc:HGNC:23024]	2	1	61888724	62147247	-0.0052159655315611175	5.4270746512371115	-0.0879725243224595	0.929923798877786	0.9941920181247905	-0.08794071144366977	FALSE
ENSG00000181744	205428	DIPK2A	DIPK2A	protein_coding	divergent protein kinase domain 2A [Source:HGNC Symbol;Acc:HGNC:28490]	3	1	143971798	144048719	-0.005067197115709021	5.226691524540357	-0.08791794188024983	0.9299678243767758	0.9941920181247905	-0.08788532002464575	FALSE
ENSG00000128191	54487	DGCR8	DGCR8	protein_coding	DGCR8 microprocessor complex subunit [Source:HGNC Symbol;Acc:HGNC:2847]	22	1	20080232	20111877	-0.004687173280256474	4.214663666282802	-0.08785179778984703	0.930019499911213	0.9941920181247905	-0.08782030392936807	FALSE
ENSG00000196357	147929	ZNF565	ZNF565	protein_coding	zinc finger protein 565 [Source:HGNC Symbol;Acc:HGNC:26726]	19	-1	36182060	36246257	0.005639636694992234	2.0967007532706794	0.0877861107218591	0.930070094595123	0.9941920181247905	0.0877566480767504	FALSE
ENSG00000237190	91368	CDKN2AIPNL	CDKN2AIPNL	protein_coding	CDKN2A interacting protein N-terminal like [Source:HGNC Symbol;Acc:HGNC:30545]	5	-1	134402065	134411881	-0.005974905267634778	2.486164236680366	-0.08759405444485228	0.930222584735232	0.9941920181247905	-0.08756479430159896	FALSE
ENSG00000215417	407975	MIR17HG	MIR17HG	lncRNA	miR-17-92a-1 cluster host gene [Source:HGNC Symbol;Acc:HGNC:23564]	13	1	91347820	91354579	0.008705570543257046	1.523593620639611	0.08748413258629398	0.9303097186212811	0.9941920181247905	0.087455169218641493	FALSE
ENSG00000101407	9675	TTI1	TTI1	protein_coding	TELO2 interacting protein 1 [Source:HGNC Symbol;Acc:HGNC:29029]	20	-1	37983007	38033461	-0.0031819891203790363	4.7172413237849264	-0.0873904883561024	0.9303851632073474	0.9941920181247905	-0.08736025155338306	FALSE
ENSG00000261460	NA	AC009690.2	AC009690.2	lncRNA	novel transcript, antisense to HEXA and CELF6	15	1	72278867	72351794	0.013524658822946234	-0.23026815980160037	0.08737364887924248	0.9303975698258317	0.9941920181247905	0.08734464272530548	FALSE
ENSG00000259635	NA	AC100830.1	AC100830.1	lncRNA	novel transcript, antisense OAZ2	15	1	64701248	64719602	-0.008622391316393196	1.7096480499800857	-0.08731868292264745	0.9304417895269481	0.9941920181247905	-0.08728900987368536	FALSE
ENSG00000101191	11083	DIDO1	DIDO1	protein_coding	death inducer-obliterator 1 [Source:HGNC Symbol;Acc:HGNC:2680]	20	-1	62877738	62937952	-0.0035109207804229214	6.475897057980444	-0.08709589485100365	0.9306197547590164	0.9941920181247905	-0.0870651143612801	FALSE
ENSG00000165487	221154	MICU2	MICU2	protein_coding	mitochondrial calcium uptake 2 [Source:HGNC Symbol;Acc:HGNC:31830]	13	-1	21492691	21604181	0.002925074646029202	6.843573922183137	0.08697579366332661	0.9307164206309455	0.9941920181247905	0.08694350224063228	FALSE
ENSG00000157077	9372	ZFYVE9	ZFYVE9	protein_coding	zinc finger FYVE-type containing 9 [Source:HGNC Symbol;Acc:HGNC:6775]	1	1	52142094	52346686	0.010217563382361128	2.7043257787297748	0.08697535311626506	0.9307251327678135	0.9941920181247905	0.08693254185399228	FALSE
ENSG00000100380	6767	ST13	ST13	protein_coding	ST13 Hsp70 interacting protein [Source:HGNC Symbol;Acc:HGNC:11343]	22	-1	40824535	40856639	0.006341190290914511	7.084508847102892	0.08676146937712742	0.93088886175728	0.9941920181247905	0.0867265629825596	FALSE
ENSG00000204524	390980	ZNF805	ZNF805	protein_coding	zinc finger protein 805 [Source:HGNC Symbol;Acc:HGNC:23272]	19	1	57240632	57262728	-0.007278957840333167	3.250333804540046	-0.08673726600174748	0.9309058873103051	0.9941920181247905	-0.08670514423683745	FALSE
ENSG00000119979	404636	DENND10	DENND10	protein_coding	DENN domain containing 10 [Source:HGNC Symbol;Acc:HGNC:31793]	10	1	119104086	119137984	-0.005181828847417691	6.070331429912145	-0.0864463221840217	0.9311399162250122	0.9941920181247905	-0.08641073164139022	FALSE
ENSG00000115423	1768	DNAH6	DNAH6	protein_coding	dynein axonemal heavy chain 6 [Source:HGNC Symbol;Acc:HGNC:2951]	2	1	84516455	84819589	-0.014232036745960297	1.6598353929222314	-0.0863678458997909	0.9312090395460897	0.9941920181247905	-0.08632377469078996	FALSE
ENSG00000185436	163702	IFNLR1	IFNLR1	protein_coding	interferon lambda receptor 1 [Source:HGNC Symbol;Acc:HGNC:18584]	1	-1	24154168	24187959	0.010065332521722592	2.4533684867832886	0.08635448756462492	0.9312138300540176	0.9941920181247905	0.08631774826899197	FALSE
ENSG00000271646	NA	AC099343.3	AC099343.3	lncRNA	novel transcript	4	1	184474802	184477304	0.005966844588004783	3.018889628416333	0.08629121558130702	0.93126123887758006	0.9941920181247905	0.08625810850584148	FALSE
ENSG00000183808	389677	RBM12B	RBM12B	protein_coding	RNA binding motif protein 12B [Source:HGNC Symbol;Acc:HGNC:32310]	8	-1	93729356	93741017	0.008368957091438034	3.9416846150653293	0.08626305572038008	0.9312820398831594	0.9941920181247905	0.08623194117324022	FALSE
ENSG00000081237	5788	PTPRC	PTPRC	protein_coding	protein tyrosine phosphatase receptor type C [Source:HGNC Symbol;Acc:HGNC:9666]	1	1	198638457	198757476	-0.007616996772764395	10.606535745812712	-0.08624133607897762	0.9312992165137963	0.9941920181247905	-0.0862103332909063	FALSE
ENSG00000179088	374470	C12orf42	C12orf42	protein_coding	chromosome 12 open reading frame 42 [Source:HGNC Symbol;Acc:HGNC:24729]	12	-1	103237591	103496010	-0.01026925584825511	3.275334091735683	-0.08622516234560049	0.9313191661812561	0.9941920181247905	-0.08618523703027343	FALSE
ENSG00000215068	NA	AC025171.2	AC025171.2	lncRNA	novel transcript, antisense to ANXA2R	5	1	43041575	43054603	0.005358359927531531	2.9488198766039724	0.0861976585202407	0.9313335957536546	0.9941920181247905	0.08616708496655842	FALSE
ENSG00000065911	10797	MTHFD2	MTHFD2	protein_coding	methylenetetrahydrofolate dehydrogenase (NADP+ dependent) 2, methenyltetrahydrofolate cyclohydrolase [Source:HGNC Symbol;Acc:HGNC:7434]	2	1	74198610	74217565	0.007196186094856394	4.5137208907565585	0.0860151746470981	0.9314795541532828	0.9941920181247905	0.08598347431748844	FALSE
ENSG00000100038	8940	TOP3B	TOP3B	protein_coding	DNA topoisomerase III beta [Source:HGNC Symbol;Acc:HGNC:11993]	22	-1	21957025	21982816	0.00480685572170092	3.8805429122522153	0.08599415827420781	0.931494653157071	0.9941920181247905	0.0859644804553353	FALSE
ENSG00000225200	NA	AC246787.1	AC246787.1	processed_pseudogene	ribosomal protein S8 (RPS8) pseudogene	14	-1	105978520	105979146	0.014010779031470522	0.6360833690120087	0.08576817672698121	0.9316733479599917	0.9941920181247905	0.08573969284908434	FALSE
ENSG00000143919	79823	CAMKMT	CAMKMT	protein_coding	calmodulin-lysine N-methyltransferase [Source:HGNC Symbol;Acc:HGNC:26276]	2	1	44361947	44772592	0.005205355654670285	6.698713175464113	0.08569225815626315	0.9317379679547013	0.9941920181247905	0.0856584057439963	FALSE
ENSG00000255422	105369519	AP002954.1	AP002954.1	lncRNA	novel transcript	11	1	118700427	118750263	0.011316396852351085	1.8052871041448273	0.08556425930631147	0.931849281020616	0.9941920181247905	0.08551838358548568	FALSE
ENSG00000101367	22919	MAPRE1	MAPRE1	protein_coding	microtubule associated protein RP/EB family member 1 [Source:HGNC Symbol;Acc:HGNC:6890]	20	1	32819954	32850405	-0.004784450493854564	6.3122448028522316	-0.0854309205898269	0.9319430227983023	0.9941920181247905	-0.08540046588045289	FALSE
ENSG00000197429	3652	IPP	IPP	protein_coding	intracisternal A particle-promoted polypeptide [Source:HGNC Symbol;Acc:HGNC:6108]	1	-1	45694324	45750653	0.005101070798779528	3.4691930085556275	0.08540345769865626	0.9319653454439489	0.9941920181247905	0.08537238641797061	FALSE
ENSG00000132182	23225	NUP210	NUP210	protein_coding	nucleoporin 210 [Source:HGNC Symbol;Acc:HGNC:30052]	3	-1	13316235	13420322	0.006079728809747387	7.121343591289495	0.08515292890903238	0.932164968119654	0.9941920181247905	0.08512128577420389	FALSE
ENSG00000113360	29102	DROSHA	DROSHA	protein_coding	drosha ribonuclease III [Source:HGNC Symbol;Acc:HGNC:17904]	5	-1	31400497	31532196	0.0057398877519858615	5.045932311376754	0.08512631980070749	0.9321862982977548	0.9941920181247905	0.08509445536517002	FALSE
ENSG00000149294	4684	NCAM1	NCAM1	protein_coding	neural cell adhesion molecule 1 [Source:HGNC Symbol;Acc:HGNC:7656]	11	1	112961247	113278436	-0.01622346689033982	3.4061768414964604	-0.08511347164371362	0.9322031627227665	0.9941920181247905	-0.08507324229821334	FALSE
ENSG00000162517	553115	PEF1	PEF1	protein_coding	penta-EF-hand domain containing 1 [Source:HGNC Symbol;Acc:HGNC:30009]	1	-1	31629866	31644896	-0.0042243232890601945	4.845600314140169	-0.08508573807782809	0.9322169369493496	0.9941920181247905	-0.08505591629323106	FALSE
ENSG00000106263	8662	EIF3B	EIF3B	protein_coding	eukaryotic translation initiation factor 3 subunit B [Source:HGNC Symbol;Acc:HGNC:3280]	7	1	2354086	2380745	0.004807050212777497	5.941295107673929	0.08498044482764439	0.9323031873634999	0.9941920181247905	0.08494742620101477	FALSE
ENSG00000056277	55609	ZNF280C	ZNF280C	protein_coding	zinc finger protein 280C [Source:HGNC Symbol;Acc:HGNC:25955]	X	-1	130202707	130268899	0.00680331933142897	2.3615042508023403	0.08486270946862451	0.9323937008986753	0.9941920181247905	0.08483357481674045	FALSE
ENSG00000272677	NA	AC124016.1	AC124016.1	lncRNA	novel transcript, antisense to HNRNPD	4	1	82374301	82384027	0.010347789450268874	0.04764602106668253	0.08484982996564339	0.932402602078071	0.9941920181247905	0.08482237863247347	FALSE
ENSG00000198795	25925	ZNF521	ZNF521	protein_coding	zinc finger protein 521 [Source:HGNC Symbol;Acc:HGNC:24605]	18	-1	25061924	25352190	-0.014272255151265179	-0.30699929442235807	-0.08484739250233846	0.9324048789788126	0.9941920181247905	-0.08481951467659479	FALSE
ENSG00000103502	10423	CDIPT	CDIPT	protein_coding	CDP-diacylglycerol--inositol 3-phosphatidyltransferase [Source:HGNC Symbol;Acc:HGNC:1769]	16	-1	29858357	29863414	0.005907832888529363	5.911407205814397	0.08457876974743118	0.93262151111900915	0.9941920181247905	0.0845470312771821	FALSE
ENSG00000163666	8820	HESX1	HESX1	protein_coding	HESX homeobox 1 [Source:HGNC Symbol;Acc:HGNC:4877]	3	-1	57197838	57227606	0.01544166811106125	-0.3760311207588644	0.08455089478115548	0.9326404707134373	0.9941920181247905	0.08452318389259135	FALSE
ENSG00000167552	7846	TUBA1A	TUBA1A	protein_coding	tubulin alpha 1a [Source:HGNC Symbol;Acc:HGNC:20766]	12	-1	49184795	49189080	0.007439641980610645	7.809165811023206	0.08442529702166239	0.9327431225236286	0.9941920181247905	0.08439406924366281	FALSE
ENSG00000229238	NA	PPP1R12BP1	PPP1R12BP1	unprocessed_pseudogene	protein phosphatase 1 regulatory subunit 12B pseudogene 1 [Source:HGNC Symbol;Acc:HGNC:18498]	Y	-1	26277923	26354418	-0.014079924559235124	1.8274307480185485	-0.08440723795802839	0.9327560952706351	0.9941920181247905	-0.08437775232349544	FALSE
ENSG00000147400	1069	CETN2	CETN2	protein_coding	centrin 2 [Source:HGNC Symbol;Acc:HGNC:1867]	X	-1	152826979	152830757	0.007610475249702375	3.0957065376915645	0.08422922997514874	0.9328984243660994	0.9941920181247905	0.08419873446700064	FALSE
ENSG00000110172	26973	CHORDC1	CHORDC1	protein_coding	cysteine and histidine rich domain containing 1 [Source:HGNC Symbol;Acc:HGNC:14525]	11	-1	90200429	90223077	0.005688688403425068	4.510850933201991	0.08420773615517803	0.9329156462831659	0.9941920181247905	0.08417707336808754	FALSE
ENSG00000142449	84467	FBN3	FBN3	protein_coding	fibrillin 3 [Source:HGNC Symbol;Acc:HGNC:18794]	19	-1	8065402	8149592	0.018279108576740588	-0.6564355664212378	0.0841706466260952	0.932942901775842	0.9941920181247905	0.08414279248457728	FALSE
ENSG00000163527	201595	STT3B	STT3B	protein_coding	STT3 oligosaccharyltransferase complex catalytic subunit B [Source:HGNC Symbol;Acc:HGNC:30611]	3	1	31532638	31637616	-0.004844581795931724	7.211279707915793	-0.08397586509969415	0.9331006357690532	0.9941920181247905	-0.08394440283096562	FALSE
ENSG00000111540	5869	RAB5B	RAB5B	protein_coding	RAB5B, member RAS oncogene family [Source:HGNC Symbol;Acc:HGNC:9784]	12	1	55973913	55996683	0.004004359780081401	7.4535276788697935	0.08396987461060981	0.933105000387348	0.9941920181247905	0.08393891328696372	FALSE
ENSG00000121989	92	ACVR2A	ACVR2A	protein_coding	activin A receptor type 2A [Source:HGNC Symbol;Acc:HGNC:173]	2	1	147844517	147930826	-0.006613445014712838	3.7289299854981675	-0.08391518155307601	0.9331489114274976	0.9941920181247905	-0.08388368486682715	FALSE
ENSG00000114902	28972	SPCS1	SPCS1	protein_coding	signal peptidase complex subunit 1 [Source:HGNC Symbol;Acc:HGNC:23401]	3	1	52704955	52711148	-0.0039460781688847035	5.496840512198362	-0.08374415552887107	0.9332839992080252	0.9941920181247905	-0.08371378193903689	FALSE
ENSG00000102125	6901	TAZ	TAZ	protein_coding	tafazzin [Source:HGNC Symbol;Acc:HGNC:11577]	X	1	154411524	154421726	-0.004123353701257493	4.729344339779974	-0.08371768576255714	0.9333051909856515	0.9941920181247905	-0.0836871287849876	FALSE
ENSG00000226320	101928114	LINC01811	LINC01811	lncRNA	long intergenic non-protein coding RNA 1811 [Source:HGNC Symbol;Acc:HGNC:52615]	3	1	33956972	34677247	-0.016825573864538756	0.23140627211125414	-0.08368734575894099	0.9333345105152616	0.9941920181247905	-0.08365025335736245	FALSE
ENSG00000149716	220064	LTO1	LTO1	protein_coding	LTO1 maturation factor of ABCE1 [Source:HGNC Symbol;Acc:HGNC:17589]	11	-1	69653076	69675416	0.0032867564999756738	4.111531471103664	0.08365983643984667	0.9333500790559606	0.9941920181247905	0.08363067271443543	FALSE
ENSG00000110711	9049	AIP	AIP	protein_coding	aryl hydrocarbon receptor interacting protein [Source:HGNC Symbol;Acc:HGNC:358]	11	1	67483026	67491103	0.005148310073722406	4.615979312164698	0.08360584155518082	0.9333940583181908	0.9941920181247905	0.08357535991729381	FALSE
ENSG00000198740	22834	ZNF652	ZNF652	protein_coding	zinc finger protein 652 [Source:HGNC Symbol;Acc:HGNC:29147]	17	-1	49289206	49362473	0.003732294003891745	7.552290420628697	0.08349823737678486	0.9334813254406521	0.9941920181247905	0.08346560465745678	FALSE
ENSG00000189430	9437	NCR1	NCR1	protein_coding	natural cytotoxicity triggering receptor 1 [Source:HGNC Symbol;Acc:HGNC:6731]	19	1	54906148	54916140	0.011447136231597987	4.232269600269418	0.08347743480417834	0.9335009317516866	0.9941920181247905	0.08344094607325842	FALSE
ENSG00000269026	NA	AC003006.1	AC003006.1	protein_coding	novel protein	19	1	57682045	57753575	0.009757753887464027	0.9981793019574035	0.08346771145310199	0.9335022626695134	0.9941920181247905	0.0834392721982911	FALSE
ENSG00000230043	NA	TMSB4XP6	TMSB4XP6	processed_pseudogene	TMSB4X pseudogene 6 [Source:HGNC Symbol;Acc:HGNC:11888]	20	-1	50840615	50840749	0.009688062563905753	3.926954828751363	0.08346061441125571	0.9335085185538078	0.9941920181247905	0.08343140427155879	FALSE
ENSG00000070759	10420	TESK2	TESK2	protein_coding	testis associated actin remodelling kinase 2 [Source:HGNC Symbol;Acc:HGNC:11732]	1	-1	45343883	45491163	0.005320698698803028	6.074122672240664	0.08345724363445199	0.9335147082360551	0.9941920181247905	0.08342361961117666	FALSE
ENSG00000197124	91120	ZNF682	ZNF682	protein_coding	zinc finger protein 682 [Source:HGNC Symbol;Acc:HGNC:28857]	19	-1	19997058	20039505	-0.009237184237048002	2.230730399642753	-0.08345211922564807	0.9335182165177214	0.9941920181247905	-0.08341920730593863	FALSE
ENSG00000165501	122769	LRR1	LRR1	protein_coding	leucine rich repeat protein 1 [Source:HGNC Symbol;Acc:HGNC:19742]	14	1	49598761	49614672	0.004934729869185084	2.7008248019298278	0.08343858963359149	0.9335255474414861	0.9941920181247905	0.0834099873350207	FALSE
ENSG00000211695	NA	TRGV9	TRGV9	TR_V_gene	T cell receptor gamma variable 9 [Source:HGNC Symbol;Acc:HGNC:12295]	7	-1	38317017	38318861	0.019693375873547504	-0.07134585815862825	0.08318515174947659	0.9337305640590818	0.9941920181247905	0.08315214449279494	FALSE
ENSG00000159579	89970	RSPRY1	RSPRY1	protein_coding	ring finger and SPRY domain containing 1 [Source:HGNC Symbol;Acc:HGNC:29420]	16	1	57186137	57240469	-0.0028674848350158655	5.3596902865240335	-0.0830501333071693	0.9338339000969672	0.9941920181247905	-0.08302218415976782	FALSE
ENSG00000175197	1649	DDIT3	DDIT3	protein_coding	DNA damage inducible transcript 3 [Source:HGNC Symbol;Acc:HGNC:2726]	12	-1	57516588	57521737	-0.006985143124556004	3.767613574662062	-0.0829978451237343	0.9338791344302966	0.9941920181247905	-0.08296529574470768	FALSE
ENSG00000113558	6500	SKP1	SKP1	protein_coding	S-phase kinase associated protein 1 [Source:HGNC Symbol;Acc:HGNC:10899]	5	-1	134148935	134177038	-0.0044995822116931095	6.507107134707004	-0.08298906978707744	0.9338848925937457	0.9941920181247905	-0.08295805407899583	FALSE
ENSG00000111880	8732	RNGTT	RNGTT	protein_coding	RNA guanylyltransferase and 5'-phosphatase [Source:HGNC Symbol;Acc:HGNC:10073]	6	-1	88609897	88963618	-0.0032521853431664027	5.948423761907713	-0.08283361510297678	0.9340097205618088	0.9941920181247905	-0.08280106717334906	FALSE
ENSG00000026297	8635	RNASET2	RNASET2	protein_coding	ribonuclease T2 [Source:HGNC Symbol;Acc:HGNC:21686]	6	-1	166929504	166957191	0.007576320041851492	3.939764396320645	0.08282755295483782	0.9340187928227521	0.9941920181247905	0.08278965774115389	FALSE
ENSG00000099956	6598	SMARCB1	SMARCB1	protein_coding	SWI/SNF related, matrix associated, actin dependent regulator of chromatin, subfamily b, member 1 [Source:HGNC Symbol;Acc:HGNC:11103]	22	1	23786931	23838008	-0.0042028907053088815	4.874247974120983	-0.08273853583081452	0.9340840914235304	0.9941920181247905	-0.08270753740984542	FALSE
ENSG00000176927	374786	EFCAB5	EFCAB5	protein_coding	EF-hand calcium binding domain 5 [Source:HGNC Symbol;Acc:HGNC:24801]	17	1	29929200	30108452	-0.006760408554635333	2.496663302223372	-0.08259292601933839	0.9342020716642785	0.9941920181247905	-0.08255916540770755	FALSE
ENSG00000078674	5108	PCM1	PCM1	protein_coding	pericentriolar material 1 [Source:HGNC Symbol;Acc:HGNC:8727]	8	1	17922840	18029944	-0.00450095521800975	6.772985741285674	-0.08251026791693464	0.9342663422884876	0.9941920181247905	-0.08247833940763889	FALSE
ENSG00000103043	55697	VAC14	VAC14	protein_coding	VAC14 component of PIKFYVE complex [Source:HGNC Symbol;Acc:HGNC:25507]	16	-1	70687439	70801160	-0.003936663517512429	5.027290421016997	-0.08250260711123118	0.9342688933366587	0.9941920181247905	-0.08247513124983091	FALSE
ENSG00000232915	NA	AC097721.1	AC097721.1	processed_pseudogene	ring finger protein 14 (RNF14) pseudogene	2	-1	138412066	138413318	0.011741684092320931	-0.0992274636703473	0.08248873539185032	0.9342814447069581	0.9941920181247905	0.08245934685753828	FALSE
ENSG00000283294	NA	AP005212.4	AP005212.4	lncRNA	novel transcript	18	1	14225224	14342505	0.010515901636431124	3.4276046895118806	0.08248965447214843	0.9342899308932773	0.9941920181247905	0.08244867478392219	FALSE
ENSG00000070770	1459	CSNK2A2	CSNK2A2	protein_coding	casein kinase 2 alpha 2 [Source:HGNC Symbol;Acc:HGNC:2459]	16	-1	58157907	58198106	0.004662411356594731	5.1185850443754415	0.08242874386306245	0.9343295034337993	0.9941920181247905	0.08239890920045581	FALSE
ENSG00000099251	NA	HSD17B7P2	HSD17B7P2	transcribed_unprocessed_pseudogene	hydroxysteroid 17-beta dehydrogenase 7 pseudogene 2 [Source:HGNC Symbol;Acc:HGNC:28120]	10	1	38356380	38378505	-0.0084713510479979	2.466414887740314	-0.08239497735540716	0.9343652581053632	0.9941920181247905	-0.08235394506310309	FALSE
ENSG00000153339	22878	TRAPPC8	TRAPPC8	protein_coding	trafficking protein particle complex 8 [Source:HGNC Symbol;Acc:HGNC:29169]	18	-1	31829180	31953136	0.0065454938461835255	6.556196937418703	0.08230894557398255	0.9344243216821191	0.9941920181247905	0.08227966862247021	FALSE
ENSG00000265975	NA	AC002091.1	AC002091.1	lncRNA	novel transcript	17	1	8967523	8976995	0.0066091918400088545	4.131832416630578	0.08219532770469354	0.9345158829289806	0.9941920181247905	0.0821645250618818	FALSE
ENSG00000136153	4008	LMO7	LMO7	protein_coding	LIM domain 7 [Source:HGNC Symbol;Acc:HGNC:6646]	13	1	75620434	75859870	0.009744777425742868	2.318572310726743	0.08216217550766661	0.934547245582257	0.9941920181247905	0.08212508496302917	FALSE
ENSG00000082212	4200	ME2	ME2	protein_coding	malic enzyme 2 [Source:HGNC Symbol;Acc:HGNC:6984]	18	1	50879080	50954257	0.004149624627285853	6.9540733475322085	0.08208952382797029	0.9346001842135072	0.9941920181247905	0.08205851228681854	FALSE
ENSG00000142599	473	RERE	RERE	protein_coding	arginine-glutamic acid dipeptide repeats [Source:HGNC Symbol;Acc:HGNC:9965]	1	-1	8352397	8848921	-0.00486408572045427	8.713975030090776	-0.08204597641615155	0.9346338057434944	0.9941920181247905	-0.08201623191085816	FALSE
ENSG00000187954	50626	CYHR1	CYHR1	protein_coding	cysteine and histidine rich 1 [Source:HGNC Symbol;Acc:HGNC:17806]	8	-1	144449582	144465677	-0.003587517343086155	5.042811243420419	-0.08187301052425963	0.9347720386993452	0.9941920181247905	-0.08184240015551537	FALSE
ENSG00000172667	64393	ZMAT3	ZMAT3	protein_coding	zinc finger matrin-type 3 [Source:HGNC Symbol;Acc:HGNC:29983]	3	-1	178960121	179072215	0.004749946999716315	4.944824175469029	0.08175893635733393	0.9348625977912126	0.9941920181247905	0.0817285209403749	FALSE
ENSG00000255517	NA	AP002748.4	AP002748.4	lncRNA	novel transcript	11	-1	66473490	66480233	0.009663392854318012	0.2752436257779198	0.08168762593592216	0.9349161541409418	0.9941920181247905	0.08166117364512468	FALSE
ENSG00000152495	814	CAMK4	CAMK4	protein_coding	calcium/calmodulin dependent protein kinase IV [Source:HGNC Symbol;Acc:HGNC:1464]	5	1	111223653	111494886	0.010461554384871619	6.579536628271918	0.08168729033807876	0.9349268239097894	0.9941920181247905	0.0816477564181044	FALSE
ENSG00000231682	NA	LINC01891	LINC01891	lncRNA	long intergenic non-protein coding RNA 1891 [Source:HGNC Symbol;Acc:HGNC:52710]	2	-1	234444590	234454595	-0.010505052072771193	3.2433498826960228	-0.08145888147240934	0.9351062883758904	0.9941920181247905	-0.08142208217569576	FALSE
ENSG00000116353	51102	MECR	MECR	protein_coding	mitochondrial trans-2-enoyl-CoA reductase [Source:HGNC Symbol;Acc:HGNC:19691]	1	-1	29192657	29230942	-0.006527855167121288	2.319290214426203	-0.08142279858826496	0.9351278132092435	0.9941920181247905	-0.08139501525518746	FALSE
ENSG00000198590	339883	C3orf35	C3orf35	lncRNA	chromosome 3 open reading frame 35 [Source:HGNC Symbol;Acc:HGNC:24082]	3	1	37381062	37440186	-0.0060097707684168	2.151321786422867	-0.08126735758832697	0.9352512037488869	0.9941920181247905	-0.08123985599714278	FALSE
ENSG00000232934	NA	AL157786.1	AL157786.1	lncRNA	novel transcript, antisense to ACSL5	10	-1	112395813	112425589	0.005971892765962439	1.9002302285872108	0.0812331350401246	0.9352817772373615	0.9941920181247905	0.081201411214603	FALSE
ENSG00000215559	NA	ANKRD20A11P	ANKRD20A11P	transcribed_unprocessed_pseudogene	ankyrin repeat domain 20 family member A11, pseudogene [Source:HGNC Symbol;Acc:HGNC:42024]	21	-1	13909574	13980437	-0.023300518998016218	1.9650453365113802	-0.08121370983830675	0.9353151941154718	0.9941920181247905	-0.08115939113514051	FALSE
ENSG00000204564	221545	C6orf136	C6orf136	protein_coding	chromosome 6 open reading frame 136 [Source:HGNC Symbol;Acc:HGNC:21301]	6	1	30647039	30653210	-0.004024167637114662	3.3811753915864897	-0.0809555221304905	0.935498882372577	0.9941920181247905	-0.08092841474968576	FALSE
ENSG00000205702	1564	CYP2D7	CYP2D7	polymorphic_pseudogene	cytochrome P450 family 2 subfamily D member 7 (gene/pseudogene) [Source:HGNC Symbol;Acc:HGNC:2624]	22	-1	42140203	42149455	-0.007375804132838004	1.677938275444475	-0.0809183812812208	0.9355298918129985	0.9941920181247905	-0.0808894227625437	FALSE
ENSG00000248791	NA	AC010627.1	AC010627.1	processed_pseudogene	pleckstrin homology domain containing, family A (phosphoinositide binding specific) member 1 (PLEKHA1) pseudogene	5	1	14620020	14621313	0.008735865452331959	1.7963315139280773	0.08082326569807981	0.9356073516035206	0.9941920181247905	0.08079202356868141	FALSE
ENSG00000188542	285193	DUSP28	DUSP28	protein_coding	dual specificity phosphatase 28 [Source:HGNC Symbol;Acc:HGNC:33237]	2	1	240560054	240564014	-0.004468675890923368	2.4245958652045645	-0.08046410185496718	0.9358891415826736	0.9941920181247905	-0.08043770274842911	FALSE
ENSG00000241127	57002	YAE1	YAE1	protein_coding	YAE1 maturation factor of ABCE1 [Source:HGNC Symbol;Acc:HGNC:24857]	7	1	39566385	39610320	-0.00647141013482555	2.769138578038575	-0.08040213572685455	0.9359416291503322	0.9941920181247905	-0.08037170635165965	FALSE
ENSG00000196652	23660	ZKSCAN5	ZKSCAN5	protein_coding	zinc finger with KRAB and SCAN domains 5 [Source:HGNC Symbol;Acc:HGNC:12867]	7	1	99504651	99534700	0.003540070047524768	3.6252495022938933	0.08038676621536331	0.9359506796069241	0.9941920181247905	0.08036032659654503	FALSE
ENSG00000164332	134510	UBLCP1	UBLCP1	protein_coding	ubiquitin like domain containing CTD phosphatase 1 [Source:HGNC Symbol;Acc:HGNC:28110]	5	1	159263290	159286036	0.004741121733099263	5.688173759098193	0.08035132638610606	0.9359800186901357	0.9941920181247905	0.08032343664172638	FALSE
ENSG00000115825	23683	PRKD3	PRKD3	protein_coding	protein kinase D3 [Source:HGNC Symbol;Acc:HGNC:9408]	2	-1	37250502	37324808	-0.004943515683377697	5.262590795353105	-0.08029620205185974	0.9360257483200816	0.9941920181247905	-0.0802659379947505	FALSE
ENSG00000179101	NA	AL590139.1	AL590139.1	processed_pseudogene	H3 histone, family 3B (H3.3B) (H3F3B) pseudogene	X	1	123514473	123514872	0.009302724643125426	0.9478954848448746	0.08024288011178043	0.9360660079981755	0.9941920181247905	0.08021531727081375	FALSE
ENSG00000269904	NA	MAP2K4P1	MAP2K4P1	transcribed_processed_pseudogene	mitogen-activated protein kinase kinase 4 pseudogene 1 [Source:HGNC Symbol;Acc:HGNC:43837]	X	-1	73524275	73563085	0.010339685019588873	0.3924848324271996	0.08017572406032474	0.9361186836793156	0.9941920181247905	0.0801490855287007	FALSE
ENSG00000096006	10321	CRISP3	CRISP3	protein_coding	cysteine rich secretory protein 3 [Source:HGNC Symbol;Acc:HGNC:16904]	6	-1	49727384	49744437	-0.020280406797160255	2.4107626011621353	-0.08002009215263853	0.9362511675835814	0.9941920181247905	-0.07998250850945318	FALSE
ENSG00000175792	8607	RUVBL1	RUVBL1	protein_coding	RuvB like AAA ATPase 1 [Source:HGNC Symbol;Acc:HGNC:10474]	3	-1	128064778	128153914	0.005918734168631978	4.317850334233848	0.07992760240224935	0.9363177549598345	0.9941920181247905	0.07989878652336092	FALSE
ENSG00000158714	56833	SLAMF8	SLAMF8	protein_coding	SLAM family member 8 [Source:HGNC Symbol;Acc:HGNC:21391]	1	1	159826811	159837492	0.013296762445460075	2.0341957110733957	0.07983368989726504	0.9363952022673254	0.9941920181247905	0.07980141077651606	FALSE
ENSG00000224940	401399	PRRT4	PRRT4	protein_coding	proline rich transmembrane protein 4 [Source:HGNC Symbol;Acc:HGNC:37280]	7	-1	128350325	128361685	-0.020040326369477057	-0.8676507878464952	-0.07976199415507342	0.9364509206892007	0.9941920181247905	-0.07973135557552334	FALSE
ENSG00000152484	219333	USP12	USP12	protein_coding	ubiquitin specific peptidase 12 [Source:HGNC Symbol;Acc:HGNC:20485]	13	-1	27066156	27171811	-0.007128333473814585	5.724898528484095	-0.07959161432197744	0.9365875394717309	0.9941920181247905	-0.07955958538320833	FALSE
ENSG00000284526	NA	AC015802.6	AC015802.6	protein_coding	novel protein	17	-1	76563710	76570544	-0.009668236001937114	2.0833715420972543	-0.07954962178138279	0.9366243196238517	0.9941920181247905	-0.07951334226153112	FALSE
ENSG00000174123	81793	TLR10	TLR10	protein_coding	toll like receptor 10 [Source:HGNC Symbol;Acc:HGNC:15634]	4	-1	38772238	38782990	-0.007831721036035688	4.6388979541492965	-0.07950251870823968	0.9366558623398735	0.9941920181247905	-0.07947368422344955	FALSE
ENSG00000073737	10170	DHRS9	DHRS9	protein_coding	dehydrogenase/reductase 9 [Source:HGNC Symbol;Acc:HGNC:16888]	2	1	169064789	169096167	-0.011763462604875485	5.660472815142252	-0.07944361271969683	0.9367031595116122	0.9941920181247905	-0.07941421865145754	FALSE
ENSG00000135940	1329	COX5B	COX5B	protein_coding	cytochrome c oxidase subunit 5B [Source:HGNC Symbol;Acc:HGNC:2269]	2	1	97646062	97648383	-0.005287491916931231	3.6186700159724645	-0.07943970784526352	0.936705028504063	0.9941920181247905	-0.07941186881893711	FALSE
ENSG00000115946	56902	PNO1	PNO1	protein_coding	partner of NOB1 homolog [Source:HGNC Symbol;Acc:HGNC:32790]	2	1	68157888	68176238	-0.0052502605966240345	2.6436753407584317	-0.07942873928414515	0.9367135569621384	0.9941920181247905	-0.07940114623002349	FALSE
ENSG00000164530	221476	PI16	PI16	protein_coding	peptidase inhibitor 16 [Source:HGNC Symbol;Acc:HGNC:21245]	6	1	36948263	36964837	-0.01194038940582387	1.9208780577168265	-0.0794341686103591	0.9367144410436362	0.9941920181247905	-0.07940003469990525	FALSE
ENSG00000119661	83544	DNAL1	DNAL1	protein_coding	dynein axonemal light chain 1 [Source:HGNC Symbol;Acc:HGNC:23247]	14	1	73644875	73703732	-0.006425578431799028	2.2194947325991268	-0.07937908440068708	0.9367531447327808	0.9941920181247905	-0.07935137376616794	FALSE
ENSG00000186529	4051	CYP4F3	CYP4F3	protein_coding	cytochrome P450 family 4 subfamily F member 3 [Source:HGNC Symbol;Acc:HGNC:2646]	19	1	15640897	15662825	-0.01021957680136154	8.225568772037159	-0.07929582196373008	0.9368227794513562	0.9941920181247905	-0.07926382469288419	FALSE
ENSG00000155304	6782	HSPA13	HSPA13	protein_coding	heat shock protein family A (Hsp70) member 13 [Source:HGNC Symbol;Acc:HGNC:11375]	21	-1	14371115	14383484	0.00793125966138275	3.7160160807138047	0.07925498880855164	0.9368525368629043	0.9941920181247905	0.07922641202069085	FALSE
ENSG00000130175	5589	PRKCSH	PRKCSH	protein_coding	protein kinase C substrate 80K-H [Source:HGNC Symbol;Acc:HGNC:9411]	19	1	11435288	11450968	0.0035626084870221675	6.889783299733899	0.07922942319465434	0.9368746335212943	0.9941920181247905	0.07919863094502438	FALSE
ENSG00000111877	254394	MCM9	MCM9	protein_coding	minichromosome maintenance 9 homologous recombination repair factor [Source:HGNC Symbol;Acc:HGNC:21484]	6	-1	118813442	118935162	-0.0034760865496128446	5.315295463786792	-0.07914121730893764	0.9369436702823373	0.9941920181247905	-0.07911183470874723	FALSE
ENSG00000268797	NA	AC008537.1	AC008537.1	protein_coding	novel protein	19	1	40801297	40898282	-0.006019105497358623	4.890456260729075	-0.07914554810004351	0.9369454798714052	0.9941920181247905	-0.0791095596169795	FALSE
ENSG00000128590	4189	DNAJB9	DNAJB9	protein_coding	DnaJ heat shock protein family (Hsp40) member B9 [Source:HGNC Symbol;Acc:HGNC:6968]	7	1	108569867	108574850	-0.005089447754981435	3.52557511141099	-0.07902901478151254	0.9370320940451303	0.9941920181247905	-0.0790006650999948	FALSE
ENSG00000234663	NA	LINC01934	LINC01934	lncRNA	long intergenic non-protein coding RNA 1934 [Source:HGNC Symbol;Acc:HGNC:52757]	2	1	181086076	181409321	0.008543010864256573	5.465021925186563	0.07898228569309135	0.9370738753600351	0.9941920181247905	0.07894813643300416	FALSE
ENSG00000168754	51252	FAM178B	FAM178B	protein_coding	family with sequence similarity 178 member B [Source:HGNC Symbol;Acc:HGNC:28036]	2	-1	96875882	96986580	0.011854507457241016	0.025217182565064604	0.07890495347314373	0.9371301318434501	0.9941920181247905	0.07887740951324056	FALSE
ENSG00000027075	5583	PRKCH	PRKCH	protein_coding	protein kinase C eta [Source:HGNC Symbol;Acc:HGNC:9403]	14	1	61187559	61550976	-0.007799782912251807	6.97441820675496	-0.07887059987600804	0.937162977606151	0.9941920181247905	-0.07883611526202652	FALSE
ENSG00000011295	54902	TTC19	TTC19	protein_coding	tetratricopeptide repeat domain 19 [Source:HGNC Symbol;Acc:HGNC:26006]	17	1	15999784	16045015	0.004563398316144607	5.0134704557364955	0.07880391343940743	0.937212370517471	0.9941920181247905	0.07877401790733843	FALSE
ENSG00000197299	641	BLM	BLM	protein_coding	BLM RecQ like helicase [Source:HGNC Symbol;Acc:HGNC:1058]	15	1	90717346	90816166	-0.005784948051140937	3.13817063169285	-0.07876894421564838	0.9372393243718493	0.9941920181247905	-0.07874013132964203	FALSE
ENSG00000162882	23498	HAAO	HAAO	protein_coding	3-hydroxyanthranilate 3,4-dioxygenase [Source:HGNC Symbol;Acc:HGNC:4796]	2	-1	42767089	42792593	-0.007062958003723807	1.9866370220147078	-0.07871785823484083	0.9372809904036866	0.9941920181247905	-0.07868774867556061	FALSE
ENSG00000261326	NA	LINC01355	LINC01355	lncRNA	long intergenic non-protein coding RNA 1355 [Source:HGNC Symbol;Acc:HGNC:50584]	1	-1	23281307	23287488	-0.0076828852215635735	2.1553847000472386	-0.07870977260677292	0.937285475552051	0.9941920181247905	-0.07868210994711711	FALSE
ENSG00000013619	10046	MAMLD1	MAMLD1	protein_coding	mastermind like domain containing 1 [Source:HGNC Symbol;Acc:HGNC:2568]	X	1	150361422	150514178	0.010217165051601196	1.2399003556415058	0.07855942039551654	0.9374068071425952	0.9941920181247905	0.07852957282227976	FALSE
ENSG00000211456	22908	SACM1L	SACM1L	protein_coding	SAC1 like phosphatidylinositide phosphatase [Source:HGNC Symbol;Acc:HGNC:17059]	3	1	45689056	45745409	0.006573370424987068	5.790694597656537	0.07844558869224282	0.9374964283556173	0.9941920181247905	0.07841690290903976	FALSE
ENSG00000166348	159195	USP54	USP54	protein_coding	ubiquitin specific peptidase 54 [Source:HGNC Symbol;Acc:HGNC:23513]	10	-1	73497538	73625953	0.007057669290430946	1.950007250674528	0.078426102730047	0.9375102316378502	0.9941920181247905	0.07839954980002121	FALSE
ENSG00000124098	116151	FAM210B	FAM210B	protein_coding	family with sequence similarity 210 member B [Source:HGNC Symbol;Acc:HGNC:16102]	20	1	56358974	56368663	0.01212710682892304	8.572963996705703	0.07838241218047136	0.9375487724056172	0.9941920181247905	0.07835109752552256	FALSE
ENSG00000162413	9903	KLHL21	KLHL21	protein_coding	kelch like family member 21 [Source:HGNC Symbol;Acc:HGNC:29041]	1	-1	6590724	6614607	0.005502115685335873	5.6335332946092445	0.07828603698524787	0.9376240649305432	0.9941920181247905	0.07825644259650788	FALSE
ENSG00000155085	221264	AK9	AK9	protein_coding	adenylate kinase 9 [Source:HGNC Symbol;Acc:HGNC:33814]	6	-1	109492856	109691217	0.003956303131023908	4.707230362425242	0.07813786470985173	0.9377424300885167	0.9941920181247905	0.07810763979127178	FALSE
ENSG00000196449	79693	YRDC	YRDC	protein_coding	yrdC N6-threonylcarbamoyltransferase domain containing [Source:HGNC Symbol;Acc:HGNC:28905]	1	-1	37802945	37808208	-0.004449190174037554	2.1334577891106785	-0.07797574759766081	0.9378673231651891	0.9941920181247905	-0.07795063228555313	FALSE
ENSG00000285906	NA	AC083855.2	AC083855.2	lncRNA	Novel transcript, antisense to HRH1	3	-1	11193439	11225877	0.009431771444841086	2.0777862477204465	0.07790115116520491	0.9379318968812617	0.9941920181247905	0.0778694551361377	FALSE
ENSG00000155265	401647	GOLGA7B	GOLGA7B	protein_coding	golgin A7 family member B [Source:HGNC Symbol;Acc:HGNC:31668]	10	1	97849843	97871580	0.009201235652827267	2.3130826600155205	0.07787481157811536	0.9379503762826368	0.9941920181247905	0.07784622433701036	FALSE
ENSG00000185220	267002	PGBD2	PGBD2	protein_coding	piggyBac transposable element derived 2 [Source:HGNC Symbol;Acc:HGNC:19399]	1	1	248906196	248919946	0.004166253682800214	2.9023191588653914	0.07778711707451194	0.9380176811966418	0.9941920181247905	0.0777616144330138	FALSE
ENSG00000099974	100037417	DDTL	DDTL	protein_coding	D-dopachrome tautomerase like [Source:HGNC Symbol;Acc:HGNC:33446]	22	1	23966888	23972556	-0.020275410432847446	-0.5363263628041033	-0.07766544970188984	0.9381308836223747	0.9941920181247905	-0.0776193074108302	FALSE
ENSG00000198718	23116	TOGARAM1	TOGARAM1	protein_coding	TOG array regulator of axonemal microtubules 1 [Source:HGNC Symbol;Acc:HGNC:19959]	14	1	44962190	45074431	-0.004173078765511207	4.38029312947949	-0.07749639842035522	0.9382512507250041	0.9941920181247905	-0.077467995381503	FALSE
ENSG00000211451	NA	GNRHR2	GNRHR2	transcribed_unitary_pseudogene	gonadotropin releasing hormone receptor 2 (pseudogene) [Source:HGNC Symbol;Acc:HGNC:16341]	1	1	145919013	145925341	-0.009943254749162633	0.10751306172488874	-0.07744754030434398	0.9382877048523669	0.9941920181247905	-0.07742216968885259	FALSE
ENSG00000117013	9132	KCNQ4	KCNQ4	protein_coding	potassium voltage-gated channel subfamily Q member 4 [Source:HGNC Symbol;Acc:HGNC:6298]	1	1	40783787	40840452	-0.011079972781170622	0.5489584128342759	-0.07737552688433066	0.9383479136828219	0.9941920181247905	-0.07734648283027126	FALSE
ENSG00000007080	115098	CCDC124	CCDC124	protein_coding	coiled-coil domain containing 124 [Source:HGNC Symbol;Acc:HGNC:25171]	19	1	17933015	17943991	-0.006320088559006898	3.522300387969653	-0.0771675746629483	0.9385124796562949	0.9941920181247905	-0.07713961374745457	FALSE
ENSG00000119632	83982	IFI27L2	IFI27L2	protein_coding	interferon alpha inducible protein 27 like 2 [Source:HGNC Symbol;Acc:HGNC:19753]	14	-1	94127779	94130253	-0.00756342843486979	1.7771913183207833	-0.07706364930038398	0.9385941406664187	0.9941920181247905	-0.07703696229316288	FALSE
ENSG00000116584	9181	ARHGEF2	ARHGEF2	protein_coding	Rho/Rac guanine nucleotide exchange factor 2 [Source:HGNC Symbol;Acc:HGNC:682]	1	-1	155946851	156007070	0.0030115340530372237	8.082149065511196	0.0770626500312482	0.9385984055507983	0.9941920181247905	0.07703160116964647	FALSE
ENSG00000119729	23433	RHOQ	RHOQ	protein_coding	ras homolog family member Q [Source:HGNC Symbol;Acc:HGNC:17736]	2	1	46541806	46584688	-0.004158875408183604	7.2561750963371665	-0.07696766980231111	0.9386728234966951	0.9941920181247905	-0.076938055308841	FALSE
ENSG00000251474	NA	RPL32P3	RPL32P3	transcribed_unprocessed_pseudogene	ribosomal protein L32 pseudogene 3 [Source:HGNC Symbol;Acc:HGNC:27024]	3	-1	129382922	129399655	0.0032411916758814385	5.924661593009291	0.07695895118399726	0.9386786786195519	0.9941920181247905	0.0769306952510721	FALSE
ENSG00000173020	156	GRK2	GRK2	protein_coding	G protein-coupled receptor kinase 2 [Source:HGNC Symbol;Acc:HGNC:289]	11	1	67266473	67286556	-0.003252993243473057	8.326954770289813	-0.07680592944054516	0.9388025695642626	0.9941920181247905	-0.07677496174800114	FALSE
ENSG00000078403	8028	MLLT10	MLLT10	protein_coding	MLLT10 histone lysine methyltransferase DOT1L cofactor [Source:HGNC Symbol;Acc:HGNC:16063]	10	1	21524646	21743630	0.002933005410920231	6.018974157670518	0.07677302208511125	0.9388259302681572	0.9941920181247905	0.07674559706443859	FALSE
ENSG00000130307	83878	USHBP1	USHBP1	protein_coding	USH1 protein network component harmonin binding protein 1 [Source:HGNC Symbol;Acc:HGNC:24058]	19	-1	17249171	17282786	-0.011292353954495404	0.16432529576741864	-0.07664345617230951	0.9389281242009918	0.9941920181247905	-0.07661713884899347	FALSE
ENSG00000183506	NA	PI4KAP2	PI4KAP2	transcribed_unitary_pseudogene	phosphatidylinositol 4-kinase alpha pseudogene 2 [Source:HGNC Symbol;Acc:HGNC:33577]	22	-1	21473000	21517533	0.007334178320841378	2.239889951754972	0.0765183988855618	0.9390326893575767	0.9941920181247905	0.07648570130365438	FALSE
ENSG00000231707	NA	PABPC1P1	PABPC1P1	processed_pseudogene	poly(A) binding protein cytoplasmic 1 pseudogene 1 [Source:HGNC Symbol;Acc:HGNC:8558]	4	1	39973444	39974338	-0.011418619130651286	-0.45217898208116375	-0.0764273417252249	0.9390991978238499	0.9941920181247905	-0.07640210139395841	FALSE
ENSG00000179144	168537	GIMAP7	GIMAP7	protein_coding	GTPase, IMAP family member 7 [Source:HGNC Symbol;Acc:HGNC:22404]	7	1	150514872	150521073	0.006178610536157869	5.817516915576236	0.07643093012366062	0.9390998246710761	0.9941920181247905	0.07640131346115173	FALSE
ENSG00000265752	NA	AC010754.1	AC010754.1	lncRNA	novel transcript	18	-1	23957754	23982556	-0.014937244605527589	-0.5400384363556131	-0.07640020251543231	0.9391225469559918	0.9941920181247905	-0.07637275209418397	FALSE
ENSG00000176124	NA	DLEU1	DLEU1	lncRNA	deleted in lymphocytic leukemia 1 [Source:HGNC Symbol;Acc:HGNC:13747]	13	1	50082169	50906856	-0.007625276455464736	5.149181638911802	-0.07641398044410394	0.9391227315483306	0.9941920181247905	-0.0763725200662982	FALSE
ENSG00000101337	9777	TM9SF4	TM9SF4	protein_coding	transmembrane 9 superfamily member 4 [Source:HGNC Symbol;Acc:HGNC:30797]	20	1	32109714	32167258	0.003295793056422802	6.106507759223243	0.076366723817754	0.9391493586888731	0.9941920181247905	0.07633905046936831	FALSE
ENSG00000244021	NA	AC093591.1	AC093591.1	processed_pseudogene	ribosomal protein L21 (RPL21) pseudogene	4	-1	127812720	127813200	0.01370466445729665	0.7036054777349602	0.07634029635393018	0.9391693221354879	0.9941920181247905	0.07631395701193028	FALSE
ENSG00000143442	23126	POGZ	POGZ	protein_coding	pogo transposable element derived with ZNF domain [Source:HGNC Symbol;Acc:HGNC:18801]	1	-1	151402724	151459494	-0.0024065898785483597	6.7669998231865565	-0.07627278961182822	0.939224858248267	0.9941920181247905	-0.07624415002600098	FALSE
ENSG00000115548	55818	KDM3A	KDM3A	protein_coding	lysine demethylase 3A [Source:HGNC Symbol;Acc:HGNC:20815]	2	1	86440647	86492716	0.004220221331530993	6.618461482466857	0.07603393041621284	0.939414078819587	0.9941920181247905	0.07600630905556438	FALSE
ENSG00000009694	10178	TENM1	TENM1	protein_coding	teneurin transmembrane protein 1 [Source:HGNC Symbol;Acc:HGNC:8117]	X	-1	124375903	124963817	-0.015505212141259328	4.169784230128359	-0.0759112585426585	0.9395229913899088	0.9941920181247905	-0.07586941325097388	FALSE
ENSG00000178229	125919	ZNF543	ZNF543	protein_coding	zinc finger protein 543 [Source:HGNC Symbol;Acc:HGNC:25281]	19	1	57320472	57330770	0.007670952296911171	2.1012170151109633	0.07579702988577175	0.9396020116153259	0.9941920181247905	0.07577009101153517	FALSE
ENSG00000055044	51602	NOP58	NOP58	protein_coding	NOP58 ribonucleoprotein [Source:HGNC Symbol;Acc:HGNC:29926]	2	1	202265736	202303661	0.005025603435026227	5.364019494361073	0.075753661300833	0.9396367977906285	0.9941920181247905	0.07572636774845988	FALSE
ENSG00000119969	3070	HELLS	HELLS	protein_coding	helicase, lymphoid specific [Source:HGNC Symbol;Acc:HGNC:4861]	10	1	94501434	94613905	-0.007084467270020767	2.270009006182867	-0.07574953109020008	0.9396393461635659	0.9941920181247905	-0.07572316466616111	FALSE
ENSG00000104883	92960	PEX11G	PEX11G	protein_coding	peroxisomal biogenesis factor 11 gamma [Source:HGNC Symbol;Acc:HGNC:20208]	19	-1	7476875	7497449	-0.01571426814962884	-0.8345754745877559	-0.07574527753670811	0.9396442258196076	0.9941920181247905	-0.07571703136669941	FALSE
ENSG00000267458	NA	AC092069.1	AC092069.1	lncRNA	novel transcript, antisense to CALR	19	-1	12944118	12944487	-0.01305278839814597	-0.04842566730353134	-0.0754043071952551	0.9399135588013416	0.9941920181247905	-0.07537850785292947	FALSE
ENSG00000196313	9883	POM121	POM121	protein_coding	POM121 transmembrane nucleoporin [Source:HGNC Symbol;Acc:HGNC:19702]	7	1	72879365	72951440	-0.0034832598582372754	5.725321634314104	-0.07535942010468452	0.9399501949312813	0.9941920181247905	-0.07533246072061084	FALSE
ENSG00000235609	NA	AF127577.4	AF127577.4	lncRNA	novel transcript	21	-1	14818843	15014430	-0.009100601581785439	0.3276002181668787	-0.07525393983271574	0.940032598357457	0.9941920181247905	-0.07522889028081119	FALSE
ENSG00000175826	23399	CTDNEP1	CTDNEP1	protein_coding	CTD nuclear envelope phosphatase 1 [Source:HGNC Symbol;Acc:HGNC:19085]	17	-1	7243591	7252491	0.004098548373373312	5.674511154417372	0.07520083870542958	0.9400776441403994	0.9941920181247905	0.07517227390391334	FALSE
ENSG00000144161	84524	ZC3H8	ZC3H8	protein_coding	zinc finger CCCH-type containing 8 [Source:HGNC Symbol;Acc:HGNC:30941]	2	-1	112211529	112255136	0.004894477956187249	3.9408302057939357	0.07515314692929331	0.9401151156739767	0.9941920181247905	0.07512517750422651	FALSE
ENSG00000198862	26046	LTN1	LTN1	protein_coding	listerin E3 ubiquitin protein ligase 1 [Source:HGNC Symbol;Acc:HGNC:13082]	21	-1	28928144	28992956	-0.005153154064156951	5.044705026851335	-0.07483700734596477	0.9403659912153349	0.9941920181247905	-0.07480986684063222	FALSE
ENSG00000121486	81627	TRMT1L	TRMT1L	protein_coding	tRNA methyltransferase 1 like [Source:HGNC Symbol;Acc:HGNC:16782]	1	-1	185118101	185157072	0.0039955947374643586	4.9769881005129255	0.07464403219346094	0.9405187147898341	0.9941920181247905	0.07461792123615608	FALSE
ENSG00000132128	10489	LRRC41	LRRC41	protein_coding	leucine rich repeat containing 41 [Source:HGNC Symbol;Acc:HGNC:16917]	1	-1	46261196	46303608	-0.0034362489286623443	4.6625444414647905	-0.07460382320537379	0.9405498104478751	0.9941920181247905	-0.07457884001757017	FALSE
ENSG00000237773	NA	AC073332.1	AC073332.1	lncRNA	novel transcript	7	-1	16970320	17299368	-0.006600204650748953	2.6643127135475657	-0.07453284789596162	0.9406065027887174	0.9941920181247905	-0.07450758902016408	FALSE
ENSG00000266049	NA	AP001011.1	AP001011.1	lncRNA	novel transcript, antisense to SMCHD1	18	-1	2688564	2833065	-0.0080514655380588	2.1638391324843913	-0.07436466518407008	0.9407419763763029	0.9941920181247905	-0.0743373271949199	FALSE
ENSG00000067113	8611	PLPP1	PLPP1	protein_coding	phospholipid phosphatase 1 [Source:HGNC Symbol;Acc:HGNC:9228]	5	-1	55424854	55534969	0.007394906775375798	3.1758050510936955	0.07430574052839795	0.940790662758467	0.9941920181247905	0.07427613917226805	FALSE
ENSG00000156650	23522	KAT6B	KAT6B	protein_coding	lysine acetyltransferase 6B [Source:HGNC Symbol;Acc:HGNC:17582]	10	1	74824927	75032624	-0.0037064224876965923	6.076609453053377	-0.07429173160782365	0.9408005726624249	0.9941920181247905	-0.07426368464715938	FALSE
ENSG00000161888	147841	SPC24	SPC24	protein_coding	SPC24 component of NDC80 kinetochore complex [Source:HGNC Symbol;Acc:HGNC:26913]	19	-1	11131520	11155808	-0.011766269010574593	-0.14225047135511482	-0.07416634549255148	0.9408974722026551	0.9941920181247905	-0.0741419042798057	FALSE
ENSG00000159023	2035	EPB41	EPB41	protein_coding	erythrocyte membrane protein band 4.1 [Source:HGNC Symbol;Acc:HGNC:3377]	1	1	28887091	29120046	-0.005652538681562902	9.42379136287773	-0.07409930335813408	0.9409536313045344	0.9941920181247905	-0.07407132574805134	FALSE
ENSG00000196576	23654	PLXNB2	PLXNB2	protein_coding	plexin B2 [Source:HGNC Symbol;Acc:HGNC:9104]	22	-1	50274979	50307646	0.007673704707987561	6.4826341673445675	0.07404414556009173	0.940996951837412	0.9941920181247905	0.07401688247269635	FALSE
ENSG00000258473	NA	AC007686.2	AC007686.2	lncRNA	novel transcript	14	-1	77048172	77086457	-0.017543879276520347	3.4457060737464626	-0.07397075897081472	0.9410561177693075	0.9941920181247905	-0.07394252577496307	FALSE
ENSG00000189013	3805	KIR2DL4	KIR2DL4	protein_coding	killer cell immunoglobulin like receptor, two Ig domains and long cytoplasmic tail 4 [Source:HGNC Symbol;Acc:HGNC:6332]	19	1	54803535	54814517	-0.017223640552470963	-0.9027110379482377	-0.07390040569851095	0.9411103864767384	0.9941920181247905	-0.07387432401633288	FALSE
ENSG00000185947	10308	ZNF267	ZNF267	protein_coding	zinc finger protein 267 [Source:HGNC Symbol;Acc:HGNC:13060]	16	1	31873807	31917357	-0.007146068424018104	6.515511390374367	-0.07387630460534629	0.941129883213002	0.9941920181247905	-0.07384982173482361	FALSE
ENSG00000257767	NA	AC002996.1	AC002996.1	protein_coding	novel protein	12	1	111753890	111791418	-0.007126924488443986	1.4634436430532056	-0.07372136325432403	0.9412519463769041	0.9941920181247905	-0.07369642137447487	FALSE
ENSG00000196696	NA	AC009022.1	AC009022.1	lncRNA	novel transcript	16	-1	69976297	70065948	-0.005687879186322409	2.536353269052576	-0.07358761587961282	0.9413587126123112	0.9941920181247905	-0.0735622465350283	FALSE
ENSG00000126561	6776	STAT5A	STAT5A	protein_coding	signal transducer and activator of transcription 5A [Source:HGNC Symbol;Acc:HGNC:11366]	17	1	42287547	42311943	0.00370808512274845	6.981723792941168	0.07348533192550377	0.9414409123617522	0.9941920181247905	0.07345894569470751	FALSE
ENSG00000177981	140461	ASB8	ASB8	protein_coding	ankyrin repeat and SOCS box containing 8 [Source:HGNC Symbol;Acc:HGNC:17183]	12	-1	48147789	48181213	0.002956760516178214	5.737464563240454	0.07347139690471555	0.9414516339923937	0.9941920181247905	0.07344547182513846	FALSE
ENSG00000168092	5049	PAFAH1B2	PAFAH1B2	protein_coding	platelet activating factor acetylhydrolase 1b catalytic subunit 2 [Source:HGNC Symbol;Acc:HGNC:8575]	11	1	117144284	117176894	0.003127529003575269	6.369865898542657	0.07345686921461264	0.9414633811873463	0.9941920181247905	0.07343070914455734	FALSE
ENSG00000089220	5037	PEBP1	PEBP1	protein_coding	phosphatidylethanolamine binding protein 1 [Source:HGNC Symbol;Acc:HGNC:8630]	12	1	118136124	118145584	-0.007206266488021029	5.14489342398079	-0.07317024273071142	0.9416922224410029	0.9941920181247905	-0.0731431279057802	FALSE
ENSG00000222017	NA	AC011997.1	AC011997.1	lncRNA	novel transcript, antisense to BOLL	2	1	197693106	197774823	-0.007380469579707061	2.926222789594663	-0.07315134550640803	0.9417097094776388	0.9941920181247905	-0.0731211524683235	FALSE
ENSG00000186166	338657	CCDC84	CCDC84	protein_coding	coiled-coil domain containing 84 [Source:HGNC Symbol;Acc:HGNC:30460]	11	1	118998138	119015793	0.004551135217120361	5.511091092888718	0.07314709380009791	0.9417107003768201	0.9941920181247905	0.07311990723592926	FALSE
ENSG00000204344	8859	STK19	STK19	protein_coding	serine/threonine kinase 19 [Source:HGNC Symbol;Acc:HGNC:11398]	6	1	31971091	31982821	-0.004195750108076712	2.8403785781831283	-0.07290713540512242	0.941900757433799	0.9941920181247905	-0.07288107049703181	FALSE
ENSG00000142731	10733	PLK4	PLK4	protein_coding	polo like kinase 4 [Source:HGNC Symbol;Acc:HGNC:11397]	4	1	127880893	127899224	-0.010054373719628251	0.765727867361687	-0.07284012004457935	0.9419524803822981	0.9941920181247905	-0.07281607315539372	FALSE
ENSG00000130414	4705	NDUFA10	NDUFA10	protein_coding	NADH:ubiquinone oxidoreductase subunit A10 [Source:HGNC Symbol;Acc:HGNC:7684]	2	-1	239892450	240025345	-0.0024837299626154774	5.660637426180224	-0.07279404506513755	0.9419897427629351	0.9941920181247905	-0.07276924779269457	FALSE
ENSG00000115286	374291	NDUFS7	NDUFS7	protein_coding	NADH:ubiquinone oxidoreductase core subunit S7 [Source:HGNC Symbol;Acc:HGNC:7714]	19	1	1383527	1395589	-0.0038017072233960114	3.785714104702057	-0.07265180756042361	0.9421032969149103	0.9941920181247905	-0.07262655219429494	FALSE
ENSG00000251513	NA	LIX1-AS1	LIX1-AS1	lncRNA	LIX1 and RIOK2 antisense RNA 1 [Source:HGNC Symbol;Acc:HGNC:52976]	5	1	97089075	97437217	0.01243092318363992	3.990825968307203	0.07266965405632184	0.9421042073834557	0.9941920181247905	0.07262540807783059	FALSE
ENSG00000136819	51759	C9orf78	C9orf78	protein_coding	chromosome 9 open reading frame 78 [Source:HGNC Symbol;Acc:HGNC:24932]	9	-1	129827290	129835863	-0.011103903237573043	8.324265038186153	-0.07259353465918217	0.9421549041555899	0.9941920181247905	-0.07256170145619581	FALSE
ENSG00000197813	NA	AC011450.1	AC011450.1	lncRNA	novel transcript	19	-1	49331525	49340303	-0.005013507779590309	3.4683938906927727	-0.07250999129313948	0.9422178544909292	0.9941920181247905	-0.07248259716120621	FALSE
ENSG00000101347	25939	SAMHD1	SAMHD1	protein_coding	SAM and HD domain containing deoxynucleoside triphosphate triphosphohydrolase 1 [Source:HGNC Symbol;Acc:HGNC:15925]	20	-1	36889773	36951901	-0.005031681397582588	9.020800641712697	-0.07241439084991413	0.9422928854706001	0.9941920181247905	-0.07238831274756946	FALSE
ENSG00000054148	29085	PHPT1	PHPT1	protein_coding	phosphohistidine phosphatase 1 [Source:HGNC Symbol;Acc:HGNC:30033]	9	1	136848724	136851027	0.006727747673298756	2.2032481909374115	0.07234723938353736	0.9423457278442045	0.9941920181247905	0.07232191106585545	FALSE
ENSG00000135317	57231	SNX14	SNX14	protein_coding	sorting nexin 14 [Source:HGNC Symbol;Acc:HGNC:14977]	6	-1	85505496	85594156	-0.002727701797499371	5.720013657880412	-0.07226772491064856	0.9424095225527678	0.9941920181247905	-0.07224174711418949	FALSE
ENSG00000170265	8427	ZNF282	ZNF282	protein_coding	zinc finger protein 282 [Source:HGNC Symbol;Acc:HGNC:13076]	7	1	149195546	149226238	-0.004184272044841286	4.001800210985061	-0.07223294545389151	0.9424380107111957	0.9941920181247905	-0.07220594925823785	FALSE
ENSG00000171720	8841	HDAC3	HDAC3	protein_coding	histone deacetylase 3 [Source:HGNC Symbol;Acc:HGNC:4854]	5	-1	141620876	141636849	0.002176746150458264	5.1571281635406665	0.07216004171654347	0.9424936537223956	0.9941920181247905	0.0721360292280133	FALSE
ENSG00000278195	6753	SSTR3	SSTR3	protein_coding	somatostatin receptor 3 [Source:HGNC Symbol;Acc:HGNC:11332]	22	-1	37204237	37212477	-0.011291943293572082	0.7049658889676061	-0.07199935072299872	0.9426262805189012	0.9941920181247905	-0.07196937414718586	FALSE
ENSG00000100036	339665	SLC35E4	SLC35E4	protein_coding	solute carrier family 35 member E4 [Source:HGNC Symbol;Acc:HGNC:17058]	22	1	30635781	30669016	0.006616083661379002	1.1443137319847323	0.07190498550773135	0.9426967180198864	0.9941920181247905	0.0718808651889251	FALSE
ENSG00000272800	NA	AC021851.1	AC021851.1	lncRNA	novel transcript	2	1	183178806	183215414	-0.007475938523468617	1.7091593114599914	-0.07188710799901661	0.9427130207748817	0.9941920181247905	-0.07186037987659812	FALSE
ENSG00000125870	6629	SNRPB2	SNRPB2	protein_coding	small nuclear ribonucleoprotein polypeptide B2 [Source:HGNC Symbol;Acc:HGNC:11155]	20	1	16729961	16742564	-0.004311028297088626	5.027017746147699	-0.07186659326814987	0.942728270519494	0.9941920181247905	-0.07184121775729008	FALSE
ENSG00000181904	134553	C5orf24	C5orf24	protein_coding	chromosome 5 open reading frame 24 [Source:HGNC Symbol;Acc:HGNC:26746]	5	1	134845680	134859735	0.006622916477105445	4.070127387815402	0.07184849838584194	0.9427432724110352	0.9941920181247905	0.07182236710435522	FALSE
ENSG00000145882	78991	PCYOX1L	PCYOX1L	protein_coding	prenylcysteine oxidase 1 like [Source:HGNC Symbol;Acc:HGNC:28477]	5	1	149358037	149369653	0.005144110585258765	4.160491006465638	0.0718476103163533	0.9427457451694983	0.9941920181247905	0.0718192599578535	FALSE
ENSG00000091140	1738	DLD	DLD	protein_coding	dihydrolipoamide dehydrogenase [Source:HGNC Symbol;Acc:HGNC:2898]	7	1	107891162	107931730	0.0033990676254704866	5.183825031627941	0.07181086520163782	0.9427718201597353	0.9941920181247905	0.0717864954515106	FALSE
ENSG00000164924	7534	YWHAZ	YWHAZ	protein_coding	tyrosine 3-monooxygenase/tryptophan 5-monooxygenase activation protein zeta [Source:HGNC Symbol;Acc:HGNC:12855]	8	-1	100916523	100953388	-0.003436672582449063	9.638698917828043	-0.0717979921889023	0.9427832696878002	0.9941920181247905	-0.0717721085813122	FALSE
ENSG00000198431	7296	TXNRD1	TXNRD1	protein_coding	thioredoxin reductase 1 [Source:HGNC Symbol;Acc:HGNC:12437]	12	1	104215779	104350307	-0.0045103333782430255	6.52468429091312	-0.0717698932434144	0.942806935575525	0.9941920181247905	-0.07174237132805533	FALSE
ENSG00000164509	133396	IL31RA	IL31RA	protein_coding	interleukin 31 receptor A [Source:HGNC Symbol;Acc:HGNC:18969]	5	1	55851357	55922854	-0.014223319765049036	0.7450614307391197	-0.0717660321080654	0.9428088616265198	0.9941920181247905	-0.07173995116107051	FALSE
ENSG00000106976	1759	DNM1	DNM1	protein_coding	dynamin 1 [Source:HGNC Symbol;Acc:HGNC:2972]	9	1	128191655	128255248	-0.006460154715728139	1.6124090100106006	-0.07175510705429353	0.9428176698879612	0.9941920181247905	-0.07172888320218482	FALSE
ENSG00000185736	105	ADARB2	ADARB2	protein_coding	adenosine deaminase RNA specific B2 (inactive) [Source:HGNC Symbol;Acc:HGNC:227]	10	-1	1177313	1737525	0.03865880930766796	2.665255898966795	0.07167351385942346	0.9429053077056723	0.9941920181247905	0.07161876299789638	FALSE
ENSG00000140931	123920	CMTM3	CMTM3	protein_coding	CKLF like MARVEL transmembrane domain containing 3 [Source:HGNC Symbol;Acc:HGNC:19174]	16	1	66603874	66613892	0.004176615078908874	5.603133028917066	0.07157144092315182	0.9429655576864887	0.9941920181247905	0.0715430571415365	FALSE
ENSG00000087460	2778	GNAS	GNAS	protein_coding	GNAS complex locus [Source:HGNC Symbol;Acc:HGNC:4392]	20	1	58839718	58911192	-0.00549904917570565	9.895003206232275	-0.0714348255796021	0.9430755233761039	0.9941920181247905	-0.07140488310537714	FALSE
ENSG00000185024	2972	BRF1	BRF1	protein_coding	BRF1 RNA polymerase III transcription initiation factor subunit [Source:HGNC Symbol;Acc:HGNC:11551]	14	-1	105209286	105315589	-0.004425807803582149	3.746464081820846	-0.07135500500182823	0.9431342704780292	0.9941920181247905	-0.07133106678358334	FALSE
ENSG00000138346	1763	DNA2	DNA2	protein_coding	DNA replication helicase/nuclease 2 [Source:HGNC Symbol;Acc:HGNC:2939]	10	-1	68414064	68472121	-0.0051493557224033815	2.34738495318677	-0.0713238217769571	0.9431615738989556	0.9941920181247905	-0.07129675989412623	FALSE
ENSG00000116489	829	CAPZA1	CAPZA1	protein_coding	capping actin protein of muscle Z-line subunit alpha 1 [Source:HGNC Symbol;Acc:HGNC:1488]	1	1	112619805	112671616	0.004866362541976699	8.941247135646215	0.07129504859893762	0.9431831836102189	0.9941920181247905	0.07126960723976902	FALSE
ENSG00000177302	7156	TOP3A	TOP3A	protein_coding	DNA topoisomerase III alpha [Source:HGNC Symbol;Acc:HGNC:11992]	17	-1	18271428	18315007	0.0027777811331821667	5.953598124810599	0.07126409552763882	0.943211005581148	0.9941920181247905	0.07123464894351939	FALSE
ENSG00000134242	26191	PTPN22	PTPN22	protein_coding	protein tyrosine phosphatase non-receptor type 22 [Source:HGNC Symbol;Acc:HGNC:9652]	1	-1	113813811	113871753	0.004520721391158666	6.2250601916054125	0.07120754765343906	0.9432557732940683	0.9941920181247905	0.07117839851140213	FALSE
ENSG00000175550	10589	DRAP1	DRAP1	protein_coding	DR1 associated protein 1 [Source:HGNC Symbol;Acc:HGNC:3019]	11	1	65919274	65921563	-0.006405646162172651	4.566329425949593	-0.07092864142184557	0.9434761153431815	0.9941920181247905	-0.0709015429857191	FALSE
ENSG00000214655	23053	ZSWIM8	ZSWIM8	protein_coding	zinc finger SWIM-type containing 8 [Source:HGNC Symbol;Acc:HGNC:23528]	10	1	73785582	73801797	0.004186590232539089	6.417842972277498	0.07085516513388708	0.9435334590107738	0.9941920181247905	0.07082949266784638	FALSE
ENSG00000214922	NA	HLA-F-AS1	HLA-F-AS1	lncRNA	HLA-F antisense RNA 1 [Source:HGNC Symbol;Acc:HGNC:26645]	6	-1	29726601	29749049	-0.006897625487008119	2.3178072778729684	-0.07084519880884732	0.9435461538040935	0.9941920181247905	-0.07081354215262653	FALSE
ENSG00000184293	160365	CLECL1	CLECL1	protein_coding	C-type lectin like 1 [Source:HGNC Symbol;Acc:HGNC:24462]	12	-1	9715860	9733299	-0.009195536721848141	1.8802571707641393	-0.07078149674487637	0.9435965638643191	0.9941920181247905	-0.07075020404574911	FALSE
ENSG00000110400	5818	NECTIN1	NECTIN1	protein_coding	nectin cell adhesion molecule 1 [Source:HGNC Symbol;Acc:HGNC:9706]	11	-1	119623408	119729200	-0.0066652375476428105	4.066291837708019	-0.07077250623646188	0.9436008620690441	0.9941920181247905	-0.07074480354658548	FALSE
ENSG00000162241	283130	SLC25A45	SLC25A45	protein_coding	solute carrier family 25 member 45 [Source:HGNC Symbol;Acc:HGNC:27442]	11	-1	65375192	65383701	0.004157878089891209	3.9368135627013694	0.07059381073108635	0.9437418262574655	0.9941920181247905	0.07056768958399576	FALSE
ENSG00000149179	79096	C11orf49	C11orf49	protein_coding	chromosome 11 open reading frame 49 [Source:HGNC Symbol;Acc:HGNC:28720]	11	1	46936689	47164385	0.004848776795582488	4.523893849934289	0.07046487710608987	0.9438439400834813	0.9941920181247905	0.07043939040656327	FALSE
ENSG00000204304	5089	PBX2	PBX2	protein_coding	PBX homeobox 2 [Source:HGNC Symbol;Acc:HGNC:8633]	6	-1	32184733	32190202	-0.004754795364027231	7.567710075205514	-0.07045950893067936	0.9438489475226074	0.9941920181247905	-0.07043309892480328	FALSE
ENSG00000238058	NA	AL355574.1	AL355574.1	lncRNA	novel transcript	9	1	135907812	135916126	-0.005299438245349286	2.5052882449145004	-0.0702708022941167	0.9439964987560209	0.9941920181247905	-0.07024771282039609	FALSE
ENSG00000180921	286077	FAM83H	FAM83H	protein_coding	family with sequence similarity 83 member H [Source:HGNC Symbol;Acc:HGNC:24797]	8	-1	143723933	143738234	0.007343598607183921	1.0535434346298458	0.07026135851478624	0.9440044211442032	0.9941920181247905	0.07023775905339921	FALSE
ENSG00000104897	8175	SF3A2	SF3A2	protein_coding	splicing factor 3a subunit 2 [Source:HGNC Symbol;Acc:HGNC:10766]	19	1	2236824	2248655	0.004226987842976371	5.071274220443912	0.07022854401029316	0.9440321417772923	0.9941920181247905	0.07020293063013472	FALSE
ENSG00000247092	NA	SNHG10	SNHG10	lncRNA	small nucleolar RNA host gene 10 [Source:HGNC Symbol;Acc:HGNC:27510]	14	-1	95521943	95534889	0.006261971394730281	1.3804600074080198	0.07009562578892324	0.9441362168861938	0.9941920181247905	0.07007217059758127	FALSE
ENSG00000122035	387496	RASL11A	RASL11A	protein_coding	RAS like family 11 member A [Source:HGNC Symbol;Acc:HGNC:23802]	13	1	27270327	27273690	-0.008106040037738405	1.1634138512423289	-0.07003370555141705	0.9441878954190512	0.9941920181247905	-0.07000724210156195	FALSE
ENSG00000145476	285440	CYP4V2	CYP4V2	protein_coding	cytochrome P450 family 4 subfamily V member 2 [Source:HGNC Symbol;Acc:HGNC:23198]	4	1	186191567	186213463	-0.008961532120936866	2.518953554419338	-0.06998671186918692	0.9442263315578904	0.9941920181247905	-0.06995895143503945	FALSE
ENSG00000115568	7701	ZNF142	ZNF142	protein_coding	zinc finger protein 142 [Source:HGNC Symbol;Acc:HGNC:12927]	2	-1	218637916	218659655	-0.003994147448903362	4.18715246524724	-0.06966098023489073	0.9444825782374414	0.9941920181247905	-0.06963701059292082	FALSE
ENSG00000212916	54627	MAP10	MAP10	protein_coding	microtubule associated protein 10 [Source:HGNC Symbol;Acc:HGNC:29265]	1	1	232804892	232808407	-0.00963355975078456	0.513604533674178	-0.06964002429881586	0.944500379562629	0.9941920181247905	-0.06961464579650782	FALSE
ENSG00000198959	7052	TGM2	TGM2	protein_coding	transglutaminase 2 [Source:HGNC Symbol;Acc:HGNC:11778]	20	-1	38127385	38166578	0.011186628687644085	2.4784631507737918	0.06931692548513776	0.9447603232131121	0.9941920181247905	0.06928806806966056	FALSE
ENSG00000122482	84146	ZNF644	ZNF644	protein_coding	zinc finger protein 644 [Source:HGNC Symbol;Acc:HGNC:29222]	1	-1	90915298	91022272	0.00336837536606982	5.939470948859412	0.0692667216955881	0.9447976252308704	0.9941920181247905	0.0692412046424213	FALSE
ENSG00000170348	10972	TMED10	TMED10	protein_coding	transmembrane p24 trafficking protein 10 [Source:HGNC Symbol;Acc:HGNC:16998]	14	-1	75131469	75176612	0.003652497495695961	6.632470359262219	0.06914148574808024	0.94489702124536	0.9941920181247905	0.06911633176721536	FALSE
ENSG00000132423	51805	COQ3	COQ3	protein_coding	coenzyme Q3, methyltransferase [Source:HGNC Symbol;Acc:HGNC:18175]	6	-1	99369401	99394195	-0.0052129054523939455	1.623897413665989	-0.06896777632752005	0.9450335439156907	0.9941920181247905	-0.06894481780976648	FALSE
ENSG00000168517	124790	HEXIM2	HEXIM2	protein_coding	HEXIM P-TEFb complex subunit 2 [Source:HGNC Symbol;Acc:HGNC:28591]	17	1	45160700	45170040	0.006540645593398731	1.6164804579434457	0.06884257772367698	0.9451357182649163	0.9941920181247905	0.0688164571078394	FALSE
ENSG00000102109	27344	PCSK1N	PCSK1N	protein_coding	proprotein convertase subtilisin/kexin type 1 inhibitor [Source:HGNC Symbol;Acc:HGNC:17301]	X	-1	48831096	48835610	-0.014163052670534387	0.28263331465113767	-0.0688184943388746	0.9451569181433466	0.9941920181247905	-0.06878982403626016	FALSE
ENSG00000171735	23261	CAMTA1	CAMTA1	protein_coding	calmodulin binding transcription activator 1 [Source:HGNC Symbol;Acc:HGNC:18806]	1	1	6785454	7769706	-0.0038713688758722498	5.147038824736287	-0.06848523531344695	0.9454185905814882	0.9941920181247905	-0.06846109310784895	FALSE
ENSG00000143013	8543	LMO4	LMO4	protein_coding	LIM domain only 4 [Source:HGNC Symbol;Acc:HGNC:6644]	1	1	87328880	87348923	-0.003155771178288802	5.789432244915683	-0.06838415410594366	0.9455018420008696	0.9941920181247905	-0.0683565084973701	FALSE
ENSG00000187535	9742	IFT140	IFT140	protein_coding	intraflagellar transport 140 [Source:HGNC Symbol;Acc:HGNC:29077]	16	-1	1510427	1612072	0.004807890812946525	2.3162705433282804	0.06831468511570556	0.9455534726748914	0.9941920181247905	0.0682916478296054	FALSE
ENSG00000114544	54946	SLC41A3	SLC41A3	protein_coding	solute carrier family 41 member 3 [Source:HGNC Symbol;Acc:HGNC:31046]	3	-1	126006355	126101561	-0.005054871235347758	3.1850584316301607	-0.06825024375467975	0.9456060410881768	0.9941920181247905	-0.06822560942871513	FALSE
ENSG00000264278	NA	ZNF236-DT	ZNF236-DT	lncRNA	ZNF236 divergent transcript [Source:HGNC Symbol;Acc:HGNC:53779]	18	-1	76794732	76822295	-0.0038177531297023393	3.261628344918444	-0.0682280142676171	0.9456233207452738	0.9941920181247905	-0.06820390214415191	FALSE
ENSG00000164463	153222	CREBRF	CREBRF	protein_coding	CREB3 regulatory factor [Source:HGNC Symbol;Acc:HGNC:24050]	5	1	173056352	173139284	-0.005040784909398965	7.5440056625607035	-0.06818043619556671	0.9456610895742354	0.9941920181247905	-0.0681564557868496	FALSE
ENSG00000111817	29940	DSE	DSE	protein_coding	dermatan sulfate epimerase [Source:HGNC Symbol;Acc:HGNC:21144]	6	1	116254173	116444860	0.003965396477886074	3.5006740096512825	0.068157116798501	0.945681751014944	0.9941920181247905	0.06813050031847044	FALSE
ENSG00000004939	6521	SLC4A1	SLC4A1	protein_coding	solute carrier family 4 member 1 (Diego blood group) [Source:HGNC Symbol;Acc:HGNC:11027]	17	-1	44248390	44268141	-0.013790244374351168	8.651891914959839	-0.06812522163959867	0.9457080568564812	0.9941920181247905	-0.06809745426541144	FALSE
ENSG00000132938	23281	MTUS2	MTUS2	protein_coding	microtubule associated scaffold protein 2 [Source:HGNC Symbol;Acc:HGNC:20595]	13	1	28820348	29505947	-0.013326918330017756	-0.12259933506067058	-0.0680379778651033	0.9457775237663115	0.9941920181247905	-0.06801018856119473	FALSE
ENSG00000102349	11279	KLF8	KLF8	protein_coding	Kruppel like factor 8 [Source:HGNC Symbol;Acc:HGNC:6351]	X	1	56232356	56291531	-0.008465364115235463	2.126080371807129	-0.06795938734891399	0.9458388192470606	0.9941920181247905	-0.0679331883977257	FALSE
ENSG00000122507	27241	BBS9	BBS9	protein_coding	Bardet-Biedl syndrome 9 [Source:HGNC Symbol;Acc:HGNC:30000]	7	1	33109557	33877180	-0.004145898811688475	4.703278547354668	-0.0679371379076369	0.945855811604625	0.9941920181247905	-0.0679118424530937	FALSE
ENSG00000111300	80018	NAA25	NAA25	protein_coding	N(alpha)-acetyltransferase 25, NatB auxiliary subunit [Source:HGNC Symbol;Acc:HGNC:25783]	12	-1	112026689	112108796	-0.0044641706028389905	4.538626630829307	-0.06789677941588194	0.9458871183137856	0.9941920181247905	-0.06787251477880529	FALSE
ENSG00000143387	1513	CTSK	CTSK	protein_coding	cathepsin K [Source:HGNC Symbol;Acc:HGNC:2536]	1	-1	150796208	150808260	-0.004902075898060687	2.7657563406749435	-0.06788530228417657	0.9459014762452084	0.9941920181247905	-0.0678544782950538	FALSE
ENSG00000167130	57171	DOLPP1	DOLPP1	protein_coding	dolichyldiphosphatase 1 [Source:HGNC Symbol;Acc:HGNC:29565]	9	1	129081111	129090438	0.005160572111471584	2.4199757260136994	0.06782895092290583	0.9459396848919622	0.9941920181247905	0.06780648056666634	FALSE
ENSG00000205138	644096	SDHAF1	SDHAF1	protein_coding	succinate dehydrogenase complex assembly factor 1 [Source:HGNC Symbol;Acc:HGNC:33867]	19	1	35995199	35996315	0.006925194466576912	1.159290812669671	0.06774039046540686	0.9460098555572837	0.9941920181247905	0.06771833253531781	FALSE
ENSG00000153832	130888	FBXO36	FBXO36	protein_coding	F-box protein 36 [Source:HGNC Symbol;Acc:HGNC:27020]	2	1	229922302	230013119	0.006838493904651077	1.001751360019644	0.06746670273903162	0.946227640291938	0.9941920181247905	0.06744475581172968	FALSE
ENSG00000077235	2975	GTF3C1	GTF3C1	protein_coding	general transcription factor IIIC subunit 1 [Source:HGNC Symbol;Acc:HGNC:4664]	16	-1	27459555	27549913	0.0027889327445445034	5.364922701024776	0.06741698411151482	0.9462680131004133	0.9941920181247905	0.06739404087175699	FALSE
ENSG00000246090	NA	AP002026.1	AP002026.1	lncRNA	novel transcript, antisense to ADH4, ADH6 & ADH1A	4	1	99088805	99301356	-0.008186784909048117	1.0342620378017011	-0.06740835681344777	0.9462771695129903	0.9941920181247905	-0.06738253892383701	FALSE
ENSG00000075790	55973	BCAP29	BCAP29	protein_coding	B cell receptor associated protein 29 [Source:HGNC Symbol;Acc:HGNC:24131]	7	1	107579977	107629170	-0.003885265126231552	4.201310937616618	-0.0673077949560611	0.946355707804923	0.9941920181247905	-0.0672838823828901	FALSE
ENSG00000111639	51258	MRPL51	MRPL51	protein_coding	mitochondrial ribosomal protein L51 [Source:HGNC Symbol;Acc:HGNC:14044]	12	-1	6491886	6493841	-0.006109148976816137	4.216768926040885	-0.06720017036346937	0.9464410310325552	0.9941920181247905	-0.0671767036296201	FALSE
ENSG00000064102	55726	INTS13	INTS13	protein_coding	integrator complex subunit 13 [Source:HGNC Symbol;Acc:HGNC:20174]	12	-1	26905181	26938326	0.005174904314451556	3.8540949093207524	0.06708631440713976	0.9465321297862545	0.9941920181247905	0.06706227080233637	FALSE
ENSG00000275902	NA	AC139530.3	AC139530.3	lncRNA	novel transcript, antisense to HGS	17	-1	81697025	81697714	0.009072244848664812	-0.2654952932648686	0.06707361973687433	0.9465404362345593	0.9941920181247905	0.06705183678053311	FALSE
ENSG00000117461	8503	PIK3R3	PIK3R3	protein_coding	phosphoinositide-3-kinase regulatory subunit 3 [Source:HGNC Symbol;Acc:HGNC:8981]	1	-1	46040140	46133036	0.0096714454717296	0.5772283269215981	0.06705345390258642	0.9465577840445056	0.9941920181247905	0.06703004560998307	FALSE
ENSG00000177191	374907	B3GNT8	B3GNT8	protein_coding	UDP-GlcNAc:betaGal beta-1,3-N-acetylglucosaminyltransferase 8 [Source:HGNC Symbol;Acc:HGNC:24139]	19	-1	41425359	41428730	-0.007171704149257607	3.935365308540034	-0.0670171548007562	0.946588793753606	0.9941920181247905	-0.06699109334533143	FALSE
ENSG00000271862	NA	AC104118.1	AC104118.1	lncRNA	novel transcript	5	-1	83049376	83050964	-0.006518414098887315	0.7388519493340454	-0.06691294425259126	0.9466685331085035	0.9941920181247905	-0.06689093071638758	FALSE
ENSG00000170270	84520	GON7	GON7	protein_coding	GON7 subunit of KEOPS complex [Source:HGNC Symbol;Acc:HGNC:20356]	14	-1	93202894	93207065	-0.004104389258110963	2.4612747949663047	-0.06682771504929563	0.946736660999755	0.9941920181247905	-0.0668053540734965	FALSE
ENSG00000177076	340485	ACER2	ACER2	protein_coding	alkaline ceramidase 2 [Source:HGNC Symbol;Acc:HGNC:23675]	9	1	19409009	19452505	-0.006489764841620227	1.492466008965734	-0.06678363077592743	0.9467721359043273	0.9941920181247905	-0.06676079361543386	FALSE
ENSG00000142082	23410	SIRT3	SIRT3	protein_coding	sirtuin 3 [Source:HGNC Symbol;Acc:HGNC:14931]	11	-1	215030	236931	-0.0032081942365240756	3.433750417204688	-0.06650201721809837	0.9469963000228865	0.9941920181247905	-0.06647922140796224	FALSE
ENSG00000153790	136895	C7orf31	C7orf31	protein_coding	chromosome 7 open reading frame 31 [Source:HGNC Symbol;Acc:HGNC:21722]	7	-1	25134692	25180356	-0.0038495794868125266	3.190778067190235	-0.06646139079769534	0.9470288767636923	0.9941920181247905	-0.06643830225267906	FALSE
ENSG00000112357	5191	PEX7	PEX7	protein_coding	peroxisomal biogenesis factor 7 [Source:HGNC Symbol;Acc:HGNC:8860]	6	1	136822564	136913934	-0.005202254567030717	2.413299040799265	-0.06644368024098429	0.9470426322295282	0.9941920181247905	-0.06642102425186241	FALSE
ENSG00000114423	868	CBLB	CBLB	protein_coding	Cbl proto-oncogene B [Source:HGNC Symbol;Acc:HGNC:1542]	3	-1	105655461	105869552	-0.005303224377658289	6.257289720298535	-0.06632307641274805	0.9471437012041772	0.9941920181247905	-0.06629407388264073	FALSE
ENSG00000142396	NA	ERVK3-1	ERVK3-1	protein_coding	endogenous retrovirus group K3 member 1 [Source:HGNC Symbol;Acc:HGNC:30466]	19	1	58305319	58315663	-0.0076116629609090936	0.8700623903732285	-0.06630116705385114	0.9471580750250276	0.9941920181247905	-0.06627601935013026	FALSE
ENSG00000177646	28976	ACAD9	ACAD9	protein_coding	acyl-CoA dehydrogenase family member 9 [Source:HGNC Symbol;Acc:HGNC:21497]	3	1	128879596	128916067	-0.0035754878959752823	4.121046497583349	-0.06579162113807088	0.9475623690802737	0.9941920181247905	-0.06576820633683471	FALSE
ENSG00000136051	23325	WASHC4	WASHC4	protein_coding	WASH complex subunit 4 [Source:HGNC Symbol;Acc:HGNC:29174]	12	1	105107324	105169134	0.005994775226718652	7.0427139261694105	0.06560700692224572	0.9477090323097309	0.9941920181247905	0.06558399438043695	FALSE
ENSG00000007001	151531	UPP2	UPP2	protein_coding	uridine phosphorylase 2 [Source:HGNC Symbol;Acc:HGNC:23061]	2	1	157876702	158136154	-0.006838176105712801	2.3492322095685694	-0.0656016576985955	0.9477134585076097	0.9941920181247905	-0.0655784350217954	FALSE
ENSG00000118600	10329	RXYLT1	RXYLT1	protein_coding	ribitol xylosyltransferase 1 [Source:HGNC Symbol;Acc:HGNC:13530]	12	1	63779842	63809562	0.0045150204067709865	2.9795575284854094	0.06558285099270773	0.9477281814363405	0.9941920181247905	0.06555994285791847	FALSE
ENSG00000025772	10953	TOMM34	TOMM34	protein_coding	translocase of outer mitochondrial membrane 34 [Source:HGNC Symbol;Acc:HGNC:15746]	20	-1	44942130	44960397	0.00492806571874338	2.8696367405456873	0.06541973677060152	0.9478606694778826	0.9941920181247905	0.06539353739724713	FALSE
ENSG00000229180	NA	AC006001.3	AC006001.3	transcribed_unprocessed_pseudogene	RAB guanine nucleotide exchange factor (GEF) 1 (RABGEF1) pseudogene	7	-1	66526088	66592397	-0.003128938014498317	5.670133449240432	-0.06541800544856724	0.9478608946863594	0.9941920181247905	-0.0653932545361265	FALSE
ENSG00000173214	91749	MFSD4B	MFSD4B	protein_coding	major facilitator superfamily domain containing 4B [Source:HGNC Symbol;Acc:HGNC:21053]	6	1	111259279	111445354	0.0043659941807416836	3.3618435783993585	0.06521688817283755	0.9480189923553678	0.9941920181247905	0.06519468566339026	FALSE
ENSG00000124172	514	ATP5F1E	ATP5F1E	protein_coding	ATP synthase F1 subunit epsilon [Source:HGNC Symbol;Acc:HGNC:838]	20	-1	59025475	59032345	0.0065032461763712135	6.372013752419411	0.06517096104764582	0.9480570752684869	0.9941920181247905	0.06514685434246766	FALSE
ENSG00000076662	3385	ICAM3	ICAM3	protein_coding	intercellular adhesion molecule 3 [Source:HGNC Symbol;Acc:HGNC:5346]	19	-1	10333776	10339661	-0.0055166815386638035	8.909368934964304	-0.06516630820657109	0.948061417515947	0.9941920181247905	-0.0651414005823898	FALSE
ENSG00000104969	6449	SGTA	SGTA	protein_coding	small glutamine rich tetratricopeptide repeat containing alpha [Source:HGNC Symbol;Acc:HGNC:10819]	19	-1	2754715	2783282	-0.0023428920960952837	4.766345522266597	-0.06514409815584708	0.9480781738883636	0.9941920181247905	-0.06512035499323189	FALSE
ENSG00000197226	23061	TBC1D9B	TBC1D9B	protein_coding	TBC1 domain family member 9B [Source:HGNC Symbol;Acc:HGNC:29097]	5	-1	179862066	179907859	0.0035228101085822416	5.600627304688482	0.06507540929978953	0.9481344477106353	0.9941920181247905	0.06504967667585325	FALSE
ENSG00000101557	9097	USP14	USP14	protein_coding	ubiquitin specific peptidase 14 [Source:HGNC Symbol;Acc:HGNC:12612]	18	1	158383	214629	-0.0043859226675779794	4.8536286936227	-0.06498367756495797	0.948205895100369	0.9941920181247905	-0.0649599412582225	FALSE
ENSG00000259367	NA	AC087286.2	AC087286.2	lncRNA	novel transcript, antisense to AKAP13	15	-1	85619623	85670948	-0.010387380324947848	-0.6131738895071116	-0.06495423724464008	0.9482281460709946	0.9941920181247905	-0.0649319949257557	FALSE
ENSG00000179820	91663	MYADM	MYADM	protein_coding	myeloid associated differentiation marker [Source:HGNC Symbol;Acc:HGNC:7544]	19	1	53864763	53876435	-0.005560104280350586	8.466755638463354	-0.06482270853509235	0.9483369917594865	0.9941920181247905	-0.06479528980856802	FALSE
ENSG00000116237	23463	ICMT	ICMT	protein_coding	isoprenylcysteine carboxyl methyltransferase [Source:HGNC Symbol;Acc:HGNC:5350]	1	-1	6221193	6235972	-0.004958572193007438	4.012090092783507	-0.06471464414973707	0.9484196750313507	0.9941920181247905	-0.06469144427805015	FALSE
ENSG00000165672	10935	PRDX3	PRDX3	protein_coding	peroxiredoxin 3 [Source:HGNC Symbol;Acc:HGNC:9354]	10	-1	119167720	119178812	0.0040687717855476535	5.055273299420995	0.06471338421326378	0.9484204407288862	0.9941920181247905	0.06469048260835196	FALSE
ENSG00000120860	51019	WASHC3	WASHC3	protein_coding	WASH complex subunit 3 [Source:HGNC Symbol;Acc:HGNC:24256]	12	-1	102012840	102062149	-0.0019580299983879	5.872180662518236	-0.06461530775110856	0.9485000970164197	0.9941920181247905	-0.06459043946560403	FALSE
ENSG00000135316	10492	SYNCRIP	SYNCRIP	protein_coding	synaptotagmin binding cytoplasmic RNA interacting protein [Source:HGNC Symbol;Acc:HGNC:16918]	6	-1	85607785	85643792	0.003792864503234128	5.501587208408761	0.0645624976460698	0.9485404743686876	0.9941920181247905	0.06453972837084815	FALSE
ENSG00000111364	57696	DDX55	DDX55	protein_coding	DEAD-box helicase 55 [Source:HGNC Symbol;Acc:HGNC:20085]	12	1	123602077	123620943	-0.0036410363519427946	4.413281838684036	-0.06451160135246288	0.9485812394390614	0.9941920181247905	-0.06448853049797976	FALSE
ENSG00000225936	NA	AL731557.1	AL731557.1	lncRNA	novel transcript	10	-1	117239600	117241923	0.009582424844006177	0.8440869826833614	0.06450304924163495	0.9485913828272943	0.9941920181247905	0.06447579118891943	FALSE
ENSG00000117593	55157	DARS2	DARS2	protein_coding	aspartyl-tRNA synthetase 2, mitochondrial [Source:HGNC Symbol;Acc:HGNC:25538]	1	1	173824653	173858808	0.005260398075186856	2.753492223522293	0.06447456632594678	0.9486099292523344	0.9941920181247905	0.06445249834429083	FALSE
ENSG00000229754	NA	CXCR2P1	CXCR2P1	transcribed_unprocessed_pseudogene	C-X-C motif chemokine receptor 2 pseudogene 1 [Source:HGNC Symbol;Acc:HGNC:6028]	2	-1	218059155	218065729	-0.007819202085579846	5.703799005772015	-0.06444239651287594	0.9486439520690295	0.9941920181247905	-0.06440976846532978	FALSE
ENSG00000089154	10985	GCN1	GCN1	protein_coding	GCN1 activator of EIF2AK4 [Source:HGNC Symbol;Acc:HGNC:4199]	12	-1	120127202	120194715	-0.00420019584317366	5.322173018660613	-0.0644002860106758	0.9486698003367451	0.9941920181247905	-0.0643773052308488	FALSE
ENSG00000184584	340061	TMEM173	TMEM173	protein_coding	transmembrane protein 173 [Source:HGNC Symbol;Acc:HGNC:27962]	5	-1	139475533	139482935	0.004190573543464637	5.8537015599241	0.06439282250798836	0.94867695512336625	0.9941920181247905	0.06436831943696993	FALSE
ENSG00000197415	79674	VEPH1	VEPH1	protein_coding	ventricular zone expressed PH domain containing 1 [Source:HGNC Symbol;Acc:HGNC:25735]	3	-1	157259742	157533619	0.010102242785547055	1.358714111829083	0.06439263015677675	0.9486798340052934	0.9941920181247905	0.06436470381144843	FALSE
ENSG00000100281	10042	HMGXB4	HMGXB4	protein_coding	HMG-box containing 4 [Source:HGNC Symbol;Acc:HGNC:5003]	22	1	35257452	35295807	0.0023326071334341947	4.470281813785761	0.06438208720349116	0.9486838349848928	0.9941920181247905	0.06435967893016027	FALSE
ENSG00000164849	115330	GPR146	GPR146	protein_coding	G protein-coupled receptor 146 [Source:HGNC Symbol;Acc:HGNC:21718]	7	1	1044546	1059261	-0.010307498667144976	5.026717824404658	-0.06417724470112841	0.9488516207589301	0.9941920181247905	-0.06414895609884103	FALSE
ENSG00000265987	NA	AC011933.4	AC011933.4	lncRNA	novel transcript, antisense to GRB2	17	1	75344405	75373662	0.011522185668468413	-0.3199113968703426	0.0641398485071967	0.9488769061631819	0.9941920181247905	0.06411720030471782	FALSE
ENSG00000135093	84749	USP30	USP30	protein_coding	ubiquitin specific peptidase 30 [Source:HGNC Symbol;Acc:HGNC:20065]	12	1	109023089	109088023	0.003031649325536012	3.336938514112653	0.06397524351775753	0.9490075235979147	0.9941920181247905	0.06395315964683473	FALSE
ENSG00000226664	NA	AL020998.1	AL020998.1	lncRNA	novel transcript	1	-1	20294211	20323187	0.011730751289059427	-0.7870776174640003	0.06391750672817913	0.949052937568345	0.9941920181247905	0.06389612526311196	FALSE
ENSG00000165923	79841	AGBL2	AGBL2	protein_coding	ATP/GTP binding protein like 2 [Source:HGNC Symbol;Acc:HGNC:26296]	11	-1	47659591	47715389	0.006545629045662915	1.2605265598611464	0.06386984493084627	0.9490911173393755	0.9941920181247905	0.06384817630848694	FALSE
ENSG00000053254	1112	FOXN3	FOXN3	protein_coding	forkhead box N3 [Source:HGNC Symbol;Acc:HGNC:1928]	14	-1	89124871	89619149	-0.0025978979009675385	8.052743084464993	-0.06382279536154331	0.949132324965603	0.9941920181247905	-0.06379642491610996	FALSE
ENSG00000186162	NA	CIDECP1	CIDECP1	transcribed_unprocessed_pseudogene	cell death inducing DFFA like effector c pseudogene 1 [Source:HGNC Symbol;Acc:HGNC:24230]	3	-1	10014238	10026365	-0.0031085551831573355	4.007978983546864	-0.06379945371685819	0.9491497328894876	0.9941920181247905	-0.0637745628904082	FALSE
ENSG00000185591	6667	SP1	SP1	protein_coding	Sp1 transcription factor [Source:HGNC Symbol;Acc:HGNC:11205]	12	1	53380176	53416446	-0.0038798774431931804	8.067360786835676	-0.06379580159191196	0.9491512101820043	0.9941920181247905	-0.06377270760986142	FALSE
ENSG00000179271	90480	GADD45GIP1	GADD45GIP1	protein_coding	GADD45G interacting protein 1 [Source:HGNC Symbol;Acc:HGNC:29996]	19	-1	12953119	12957223	-0.006475284233066647	1.7821127866115674	-0.0637631342933252	0.9491758617486676	0.9941920181247905	-0.06374174859280042	FALSE
ENSG00000257242	NA	LINC01619	LINC01619	lncRNA	long intergenic non-protein coding RNA 1619 [Source:HGNC Symbol;Acc:HGNC:27409]	12	-1	91984976	92142914	-0.005033489352980425	5.274700360114158	-0.063585348869669725	0.949318988356658	0.9941920181247905	-0.06356200223321905	FALSE
ENSG00000170142	7324	UBE2E1	UBE2E1	protein_coding	ubiquitin conjugating enzyme E2 E1 [Source:HGNC Symbol;Acc:HGNC:12477]	3	1	23805955	23891640	-0.002109260655185352	6.274058319726681	-0.0635245265510624	0.9493676698287821	0.9941920181247905	-0.0635008657996317	FALSE
ENSG00000128050	10606	PAICS	PAICS	protein_coding	phosphoribosylaminoimidazole carboxylase and phosphoribosylaminoimidazolesuccinocarboxamide synthase [Source:HGNC Symbol;Acc:HGNC:8587]	4	1	56435741	56464579	-0.005132574013589242	4.6341208820337725	-0.06351977423569817	0.9493715822320747	0.9941920181247905	-0.06349595243378886	FALSE
ENSG00000062725	10513	APPBP2	APPBP2	protein_coding	amyloid beta precursor protein binding protein 2 [Source:HGNC Symbol;Acc:HGNC:622]	17	-1	60443158	60526242	-0.0019022584380454788	6.4365242588842335	-0.06351143811410119	0.9493775997419465	0.9941920181247905	-0.0634883953867399	FALSE
ENSG00000118482	23469	PHF3	PHF3	protein_coding	PHD finger protein 3 [Source:HGNC Symbol;Acc:HGNC:8921]	6	1	63635820	63779336	-0.004760932794359185	6.946902006697445	-0.06349969748794879	0.9493869186500359	0.9941920181247905	-0.06347669230933378	FALSE
ENSG00000154723	522	ATP5PF	ATP5PF	protein_coding	ATP synthase peripheral stalk subunit F6 [Source:HGNC Symbol;Acc:HGNC:847]	21	-1	25716503	25735673	-0.0038666873686388215	3.951583126475805	-0.06346613482592464	0.9494131189207644	0.9941920181247905	-0.06344378895205134	FALSE
ENSG00000256720	NA	BTG1P1	BTG1P1	processed_pseudogene	BTG anti-proliferation factor 1 pseudogene 1 [Source:HGNC Symbol;Acc:HGNC:37692]	12	1	9135084	9135591	0.013399442704761455	-0.599772462582547	0.0634580641434659	0.9494210964911394	0.9941920181247905	0.0634337704108853	FALSE
ENSG00000105649	5864	RAB3A	RAB3A	protein_coding	RAB3A, member RAS oncogene family [Source:HGNC Symbol;Acc:HGNC:9777]	19	-1	18196784	18204042	0.005990459178896401	0.8924182035291613	0.06331220880391727	0.949534655799348	0.9941920181247905	0.06329115893309101	FALSE
ENSG00000091409	3655	ITGA6	ITGA6	protein_coding	integrin subunit alpha 6 [Source:HGNC Symbol;Acc:HGNC:6142]	2	1	172427354	172506459	-0.0057703986668595775	5.752443256366477	-0.06315308795592973	0.9496689611980711	0.9941920181247905	-0.0631224955003387	FALSE
ENSG00000237004	NA	ZNRF2P1	ZNRF2P1	transcribed_processed_pseudogene	zinc and ring finger 2 pseudogene 1 [Source:HGNC Symbol;Acc:HGNC:42792]	7	1	32728569	32753744	0.011564780306418276	-0.21440497050269525	0.06300108766423271	0.9497876390449254	0.9941920181247905	0.06297345895746032	FALSE
ENSG00000180398	90411	MCFD2	MCFD2	protein_coding	multiple coagulation factor deficiency 2 [Source:HGNC Symbol;Acc:HGNC:18451]	2	-1	46901870	46941855	0.00339874080204261	4.931409510950967	0.062813751674519	0.9499330921135344	0.9941920181247905	0.0627907997947851	FALSE
ENSG00000181817	84967	LSM10	LSM10	protein_coding	LSM10, U7 small nuclear RNA associated [Source:HGNC Symbol;Acc:HGNC:17562]	1	-1	36391238	36397908	0.003880884556507702	4.567907895400619	0.06276583946460065	0.9499712906597643	0.9941920181247905	0.06274283061833386	FALSE
ENSG00000077157	4660	PPP1R12B	PPP1R12B	protein_coding	protein phosphatase 1 regulatory subunit 12B [Source:HGNC Symbol;Acc:HGNC:7619]	1	1	202348699	202592706	0.006097475110900419	7.762841575746202	0.06272409820662496	0.9500070205461422	0.9941920181247905	0.06269796167955088	FALSE
ENSG00000111445	5985	RFC5	RFC5	protein_coding	replication factor C subunit 5 [Source:HGNC Symbol;Acc:HGNC:9973]	12	1	118013588	118033130	0.004242978030083222	2.5893046948957608	0.06271482807543288	0.9500103481335754	0.9941920181247905	0.06269378296244991	FALSE
ENSG00000105619	29844	TFPT	TFPT	protein_coding	TCF3 fusion partner [Source:HGNC Symbol;Acc:HGNC:13630]	19	-1	54107013	54115675	0.004261467296469146	2.89331819960677	0.0626126416062396	0.9500924343834255	0.9941920181247905	0.06259070105396151	FALSE
ENSG00000067167	23471	TRAM1	TRAM1	protein_coding	translocation associated membrane protein 1 [Source:HGNC Symbol;Acc:HGNC:20568]	8	-1	70573218	70608416	0.005238647695101406	7.113159374004936	0.0624605829353782	0.9502143250198569	0.9941920181247905	0.06243763499529041	FALSE
ENSG00000103510	84148	KAT8	KAT8	protein_coding	lysine acetyltransferase 8 [Source:HGNC Symbol;Acc:HGNC:17933]	16	1	31114489	31131393	-0.0025460435210522547	5.7568826795020165	-0.06236257109763169	0.9502914743823596	0.9941920181247905	-0.062340754242018535	FALSE
ENSG00000277851	NA	LINC02391	LINC02391	lncRNA	long intergenic non-protein coding RNA 2391 [Source:HGNC Symbol;Acc:HGNC:53318]	12	-1	92247697	92363832	0.0068096726618445125	1.4713158704994267	0.062329874053245915	0.9503180083500512	0.9941920181247905	0.06230743419558312	FALSE
ENSG00000243176	NA	AC092944.1	AC092944.1	lncRNA	novel transcript	3	1	157174201	157381265	-0.0048035584470715875	4.3068815058153955	-0.0622883361432726	0.9503524075832637	0.9941920181247905	-0.06226423744004296	FALSE
ENSG00000140990	4716	NDUFB10	NDUFB10	protein_coding	NADH:ubiquinone oxidoreductase subunit B10 [Source:HGNC Symbol;Acc:HGNC:7696]	16	1	1959538	1961975	-0.0034331349246841114	4.683550798253978	-0.062173722448078145	0.950442101082513	0.9941920181247905	-0.06215160558724582	FALSE
ENSG00000147419	55246	CCDC25	CCDC25	protein_coding	coiled-coil domain containing 25 [Source:HGNC Symbol;Acc:HGNC:25591]	8	-1	27733316	27772653	-0.0036347303543964316	4.027241156593431	-0.062089798392780185	0.9505093574308519	0.9941920181247905	-0.0620671495142116	FALSE
ENSG00000164830	55074	OXR1	OXR1	protein_coding	oxidation resistance 1 [Source:HGNC Symbol;Acc:HGNC:15822]	8	1	106359476	106752694	-0.002778835305579541	5.584759494608899	-0.06208931248267076	0.9505096847745961	0.9941920181247905	-0.06206673845867562	FALSE
ENSG00000096080	55168	MRPS18A	MRPS18A	protein_coding	mitochondrial ribosomal protein S18A [Source:HGNC Symbol;Acc:HGNC:14515]	6	-1	43671303	43687791	0.0036692639813038497	2.894080306422127	0.06208292208270613	0.9505139360809876	0.9941920181247905	0.062061399964364806	FALSE
ENSG00000159063	79053	ALG8	ALG8	protein_coding	ALG8 alpha-1,3-glucosyltransferase [Source:HGNC Symbol;Acc:HGNC:23161]	11	-1	78100936	78139653	-0.0038362323252889574	3.9213922985298133	-0.06201111347352611	0.9505710609627178	0.9941920181247905	-0.06198966669017732	FALSE
ENSG00000226450	NA	CYP2D8P	CYP2D8P	unprocessed_pseudogene	ccytochrome P450 family 2 subfamily D member 8, pseudogene [Source:HGNC Symbol;Acc:HGNC:2628]	22	-1	42149886	42155001	0.006818698990358585	0.4340912061023178	0.06200827696496418	0.950572906695075	0.9941920181247905	0.061987348958967264	FALSE
ENSG00000262831	NA	AC145207.3	AC145207.3	lncRNA	novel transcript, antisense P4HB	17	1	81843165	81843958	-0.009726256220384415	-0.03370756927427837	-0.06200215461040913	0.9505778457489112	0.9941920181247905	-0.061981146870047195	FALSE
ENSG00000161267	622	BDH1	BDH1	protein_coding	3-hydroxybutyrate dehydrogenase 1 [Source:HGNC Symbol;Acc:HGNC:1027]	3	-1	197509783	197573323	0.0054829647398388914	3.4719678036943424	0.06180592211959973	0.9507372597907899	0.9941920181247905	0.06178096809520162	FALSE
ENSG00000117143	6675	UAP1	UAP1	protein_coding	UDP-N-acetylglucosamine pyrophosphorylase 1 [Source:HGNC Symbol;Acc:HGNC:12457]	1	1	162561506	162599842	-0.00506949413145108	3.3615084660756027	-0.06168609932669357	0.9508314459183207	0.9941920181247905	-0.06166269822483538	FALSE
ENSG00000164821	1669	DEFA4	DEFA4	protein_coding	defensin alpha 4 [Source:HGNC Symbol;Acc:HGNC:2763]	8	-1	6935820	6938306	-0.02191576792168537	0.7605807012868272	-0.061636378081136055	0.9508757217795248	0.9941920181247905	-0.0616071011595105	FALSE
ENSG00000128805	58504	ARHGAP22	ARHGAP22	protein_coding	Rho GTPase activating protein 22 [Source:HGNC Symbol;Acc:HGNC:30320]	10	-1	48446034	48656265	-0.007875660677374885	2.6899514529733017	-0.06154916524297685	0.950943115075342	0.9941920181247905	-0.06152247596676108	FALSE
ENSG00000143537	8751	ADAM15	ADAM15	protein_coding	ADAM metallopeptidase domain 15 [Source:HGNC Symbol;Acc:HGNC:193]	1	1	155050566	155062775	0.005059555177363784	4.425970765853752	0.061540418953487205	0.9509499697624856	0.9941920181247905	0.06151386861866511	FALSE
ENSG00000237172	84752	B3GNT9	B3GNT9	protein_coding	UDP-GlcNAc:betaGal beta-1,3-N-acetylglucosaminyltransferase 9 [Source:HGNC Symbol;Acc:HGNC:28714]	16	-1	67148104	67150998	0.005078712462117441	1.6012482687932084	0.06151096893010801	0.9509688023915956	0.9941920181247905	0.061490220736548765	FALSE
ENSG00000086504	10573	MRPL28	MRPL28	protein_coding	mitochondrial ribosomal protein L28 [Source:HGNC Symbol;Acc:HGNC:14484]	16	-1	366969	371289	-0.0042026922402826905	3.5589780065080845	-0.061432935486119826	0.9510321894281808	0.9941920181247905	-0.061410626729596865	FALSE
ENSG00000157985	116987	AGAP1	AGAP1	protein_coding	ArfGAP with GTPase domain, ankyrin repeat and PH domain 1 [Source:HGNC Symbol;Acc:HGNC:16922]	2	1	235494043	236131800	0.010651037803790064	3.605558155814239	0.06143296537944812	0.9510417323489881	0.9941920181247905	0.06139864388248144	FALSE
ENSG00000182162	286530	P2RY8	P2RY8	protein_coding	P2Y receptor family member 8 [Source:HGNC Symbol;Acc:HGNC:15524]	X	-1	1462581	1537185	0.0031705110453934537	8.380394546834433	0.06126886764371749	0.9511650586045997	0.9941920181247905	0.061243786461686336	FALSE
ENSG00000181035	284439	SLC25A42	SLC25A42	protein_coding	solute carrier family 25 member 42 [Source:HGNC Symbol;Acc:HGNC:28380]	19	1	19063994	19113030	0.005074531886879896	4.285023304184775	0.06125595149633118	0.951175016920299	0.9941920181247905	0.06123128213997748	FALSE
ENSG00000050405	51474	LIMA1	LIMA1	protein_coding	LIM domain and actin binding 1 [Source:HGNC Symbol;Acc:HGNC:24636]	12	-1	50175788	50283546	0.005836037436410368	3.1705358029373585	0.061100305074785116	0.9512985394439597	0.9941920181247905	0.061076179861522084	FALSE
ENSG00000174547	65003	MRPL11	MRPL11	protein_coding	mitochondrial ribosomal protein L11 [Source:HGNC Symbol;Acc:HGNC:14042]	11	-1	66435075	66466738	0.005494184234707156	2.5901340536977955	0.06104518045041	0.9513394880794867	0.9941920181247905	0.061024762626804396	FALSE
ENSG00000260257	NA	AL035071.1	AL035071.1	lncRNA	novel transcript	20	1	32856621	32858751	-0.003968283384011784	3.5670309460586784	-0.060843097856681294	0.9515014987363202	0.9941920181247905	-0.06082133520751406	FALSE
ENSG00000171204	55863	TMEM126B	TMEM126B	protein_coding	transmembrane protein 126B [Source:HGNC Symbol;Acc:HGNC:30883]	11	1	85628573	85636539	0.0038734102347519617	3.5856591028075537	0.060748787119244245	0.9515763015704595	0.9941920181247905	0.06072741046133915	FALSE
ENSG00000267767	NA	LINC01801	LINC01801	lncRNA	long intergenic non-protein coding RNA 1801 [Source:HGNC Symbol;Acc:HGNC:52592]	19	-1	34788527	34832869	0.008330274772497592	1.301458174800208	0.060629540896762583	0.9516732059052867	0.9941920181247905	0.06060573518549882	FALSE
ENSG00000285534	NA	AL163541.1	AL163541.1	lncRNA	novel transcript	13	-1	109478739	109731700	0.017930834773464355	5.037952715387118	0.06034562960620439	0.9519149441206075	0.9941920181247905	0.06030220711863082	FALSE
ENSG00000090857	55066	PDPR	PDPR	protein_coding	pyruvate dehydrogenase phosphatase regulatory subunit [Source:HGNC Symbol;Acc:HGNC:30264]	16	1	70113626	70162537	-0.004212701474122227	5.959878184223707	-0.0602629354543984	0.9519731611288219	0.9941920181247905	-0.060229110297656596	FALSE
ENSG00000198951	4668	NAGA	NAGA	protein_coding	alpha-N-acetylgalactosaminidase [Source:HGNC Symbol;Acc:HGNC:7631]	22	-1	42058334	42070842	-0.004645972820795485	5.727540596173132	-0.06015131773476924	0.9520533571515961	0.9941920181247905	-0.06012841732451467	FALSE
ENSG00000112394	117247	SLC16A10	SLC16A10	protein_coding	solute carrier family 16 member 10 [Source:HGNC Symbol;Acc:HGNC:17027]	6	1	111087503	111231194	-0.009272554780269449	3.2472376369321423	-0.06010041242010729	0.9521003042187985	0.9941920181247905	-0.060069471544908416	FALSE
ENSG00000180644	5551	PRF1	PRF1	protein_coding	perforin 1 [Source:HGNC Symbol;Acc:HGNC:9360]	10	-1	70597348	70602759	-0.011235985798155212	6.602304037087255	-0.06008558795545197	0.9521111997817046	0.9941920181247905	-0.060055791328300176	FALSE
ENSG00000177125	403341	ZBTB34	ZBTB34	protein_coding	zinc finger and BTB domain containing 34 [Source:HGNC Symbol;Acc:HGNC:31446]	9	1	126860665	126885878	0.005549126342739186	5.979065490160265	0.06004433156397227	0.9521376421722038	0.9941920181247905	0.06002259092152688	FALSE
ENSG00000268849	NA	SIGLEC22P	SIGLEC22P	transcribed_unprocessed_pseudogene	sialic acid binding Ig like lectin 22, pseudogene [Source:HGNC Symbol;Acc:HGNC:15611]	19	1	51211080	51212088	-0.00903656064963948	0.18612024148307477	-0.06000773353653765	0.952165680668895	0.9941920181247905	-0.059987386555852694	FALSE
ENSG00000184292	4070	TACSTD2	TACSTD2	protein_coding	tumor associated calcium signal transducer 2 [Source:HGNC Symbol;Acc:HGNC:11530]	1	-1	58575433	58577252	-0.018539383671240417	0.2840903932568559	-0.05999627087431848	0.9521865872665186	0.9941920181247905	-0.05996113685498017	FALSE
ENSG00000103051	25839	COG4	COG4	protein_coding	component of oligomeric golgi complex 4 [Source:HGNC Symbol;Acc:HGNC:18620]	16	-1	70480568	70523558	-0.002203203081460714	5.1966767163393675	-0.05985280707797966	0.9522906941065594	0.9941920181247905	-0.05983042402419975	FALSE
ENSG00000103226	408050	NOMO3	NOMO3	protein_coding	NODAL modulator 3 [Source:HGNC Symbol;Acc:HGNC:25242]	16	1	16232528	16294811	0.005535873712028128	2.9627040965494915	0.05983501224868825	0.9523078706667647	0.9941920181247905	0.059808857846871434	FALSE
ENSG00000123329	64333	ARHGAP9	ARHGAP9	protein_coding	Rho GTPase activating protein 9 [Source:HGNC Symbol;Acc:HGNC:14130]	12	-1	57472264	57488814	-0.004762011574179326	8.84276959414011	-0.059723244846880706	0.9523951820518	0.9941920181247905	-0.05969923371920202	FALSE
ENSG00000059691	5188	GATB	GATB	protein_coding	glutamyl-tRNA amidotransferase subunit B [Source:HGNC Symbol;Acc:HGNC:8849]	4	-1	151670504	151761007	0.0036875934468487692	3.1431882195737857	0.05958761574388858	0.9525001718228883	0.9941920181247905	0.05956741437940562	FALSE
ENSG00000072163	55679	LIMS2	LIMS2	protein_coding	LIM zinc finger domain containing 2 [Source:HGNC Symbol;Acc:HGNC:16084]	2	-1	127638381	127681786	-0.0085637910289309	0.7643739889289595	-0.05946603175437882	0.9525983741117829	0.9941920181247905	-0.05944411796309295	FALSE
ENSG00000105258	5438	POLR2I	POLR2I	protein_coding	RNA polymerase II subunit I [Source:HGNC Symbol;Acc:HGNC:9196]	19	-1	36113709	36115213	0.005649182787765383	2.0767269781568745	0.05944256385781677	0.9526157891866636	0.9941920181247905	0.05942225282046383	FALSE
ENSG00000167110	2801	GOLGA2	GOLGA2	protein_coding	golgin A2 [Source:HGNC Symbol;Acc:HGNC:4425]	9	-1	128255829	128275995	-0.002237090525015084	5.354759478427444	-0.05940062631985759	0.9526503376358705	0.9941920181247905	-0.05937887630267109	FALSE
ENSG00000108405	5023	P2RX1	P2RX1	protein_coding	purinergic receptor P2X 1 [Source:HGNC Symbol;Acc:HGNC:8533]	17	-1	3896592	3916476	0.006783953462303316	6.47271199302025	0.059379236641105386	0.9526753281344191	0.9941920181247905	0.05934750012157273	FALSE
ENSG00000239883	NA	PARGP1	PARGP1	transcribed_unprocessed_pseudogene	poly(ADP-ribose) glycohydrolase pseudogene 1 [Source:HGNC Symbol;Acc:HGNC:45008]	10	-1	45854093	45972154	0.0033387349975741998	4.522424992119314	0.05936066205225161	0.9526832843696651	0.9941920181247905	0.059337510886224076	FALSE
ENSG00000170004	1107	CHD3	CHD3	protein_coding	chromodomain helicase DNA binding protein 3 [Source:HGNC Symbol;Acc:HGNC:1918]	17	1	7884796	7912760	0.002968444243470536	7.01754411981198	0.05935194845555441	0.9526919273025661	0.9941920181247905	0.0593266594929711	FALSE
ENSG00000197646	80380	PDCD1LG2	PDCD1LG2	protein_coding	programmed cell death 1 ligand 2 [Source:HGNC Symbol;Acc:HGNC:18731]	9	1	5510531	5571282	-0.013173595468752186	1.3123311557971884	-0.059196717397754235	0.9528148376752978	0.9941920181247905	-0.059172343559321626	FALSE
ENSG00000132356	5562	PRKAA1	PRKAA1	protein_coding	protein kinase AMP-activated catalytic subunit alpha 1 [Source:HGNC Symbol;Acc:HGNC:9376]	5	-1	40759379	40798374	0.0045597321187260675	6.246588053576825	0.05918248128712057	0.9528234240346913	0.9941920181247905	0.05916156330083174	FALSE
ENSG00000238221	NA	AL139095.4	AL139095.4	lncRNA	novel transcript	6	1	7276031	7298872	0.006928730206536837	0.13588676857695603	0.05901992823738692	0.9529523405074973	0.9941920181247905	0.05899970822980761	FALSE
ENSG00000093217	9942	XYLB	XYLB	protein_coding	xylulokinase [Source:HGNC Symbol;Acc:HGNC:12839]	3	1	38346760	38421348	-0.00560972391954162	1.9434661439606347	-0.0589908189769938	0.9529758952769459	0.9941920181247905	-0.05897013530360418	FALSE
ENSG00000255819	NA	KLRC4-KLRK1	KLRC4-KLRK1	protein_coding	KLRC4-KLRK1 readthrough [Source:HGNC Symbol;Acc:HGNC:48357]	12	-1	10372353	10410146	0.010941238295034683	3.708334236192963	0.058974273849742666	0.952998970508887	0.9941920181247905	0.05894116448498189	FALSE
ENSG00000170448	152518	NFXL1	NFXL1	protein_coding	nuclear transcription factor, X-box binding like 1 [Source:HGNC Symbol;Acc:HGNC:18726]	4	-1	47847233	47914667	-0.009719968690792058	4.231195025301954	-0.05894525779520301	0.9530231563137168	0.9941920181247905	-0.05891079940169713	FALSE
ENSG00000107789	9562	MINPP1	MINPP1	protein_coding	multiple inositol-polyphosphate phosphatase 1 [Source:HGNC Symbol;Acc:HGNC:7102]	10	1	87504875	87553461	-0.005724468988693054	2.2989508241803414	-0.05883532221313845	0.9531000658107566	0.9941920181247905	-0.058814240508092495	FALSE
ENSG00000184216	3654	IRAK1	IRAK1	protein_coding	interleukin 1 receptor associated kinase 1 [Source:HGNC Symbol;Acc:HGNC:6112]	X	-1	154010506	154019902	0.002635308020962235	5.258737144438823	0.05883403102663258	0.9531008880874965	0.9941920181247905	0.058813208153086625	FALSE
ENSG00000090989	55763	EXOC1	EXOC1	protein_coding	exocyst complex component 1 [Source:HGNC Symbol;Acc:HGNC:30380]	4	1	55853648	55905086	0.0027655018171701684	5.93008331749501	0.058785590141540854	0.9531394818277529	0.9941920181247905	0.05876475441355364	FALSE
ENSG00000131634	79652	TMEM204	TMEM204	protein_coding	transmembrane protein 204 [Source:HGNC Symbol;Acc:HGNC:14158]	16	1	1528688	1555580	0.007303054655094954	3.5943745656610178	0.05869680593092814	0.9532165040378899	0.9941920181247905	0.05866805484074828	FALSE
ENSG00000118113	4317	MMP8	MMP8	protein_coding	matrix metallopeptidase 8 [Source:HGNC Symbol;Acc:HGNC:7175]	11	-1	102711796	102727050	-0.020735924226674696	1.751799974666468	-0.058617892646951684	0.9532783615417181	0.9941920181247905	-0.05859039459720036	FALSE
ENSG00000103150	23417	MLYCD	MLYCD	protein_coding	malonyl-CoA decarboxylase [Source:HGNC Symbol;Acc:HGNC:7150]	16	1	83899115	83951445	-0.006555838439294526	0.8838497722659252	-0.05826191446296141	0.9535552501775784	0.9941920181247905	-0.0582427735314243	FALSE
ENSG00000258525	NA	AL049830.3	AL049830.3	lncRNA	novel transcript, antisense to COCH	14	-1	30876179	30889808	-0.01023886897433951	-0.45956437694116553	-0.05817934620368243	0.953624699134062	0.9941920181247905	-0.058155584636690266	FALSE
ENSG00000247950	NA	SEC24B-AS1	SEC24B-AS1	lncRNA	SEC24B antisense RNA 1 [Source:HGNC Symbol;Acc:HGNC:44003]	4	-1	109347475	109433817	-0.004785054180707071	2.0914973644336445	-0.05810564879594163	0.9536806857777641	0.9941920181247905	-0.05808529716979373	FALSE
ENSG00000115523	10578	GNLY	GNLY	protein_coding	granulysin [Source:HGNC Symbol;Acc:HGNC:4414]	2	1	85685175	85698854	0.013976712639498956	6.320928612947207	0.05810592643625563	0.9536883389508498	0.9941920181247905	0.05807568914784933	FALSE
ENSG00000228544	NA	CCDC183-AS1	CCDC183-AS1	lncRNA	CCDC183 antisense RNA 1 [Source:HGNC Symbol;Acc:HGNC:44105]	9	-1	136803927	136808848	0.006951226616898176	0.3709795856631942	0.05793909253317958	0.9538121182139245	0.9941920181247905	0.0579202937100148	FALSE
ENSG00000102879	11151	CORO1A	CORO1A	protein_coding	coronin 1A [Source:HGNC Symbol;Acc:HGNC:2252]	16	1	30182827	30189076	-0.003338623818483377	7.88145724200325	-0.05787299022271945	0.9538679300824231	0.9941920181247905	-0.05785022661743798	FALSE
ENSG00000128654	10651	MTX2	MTX2	protein_coding	metaxin 2 [Source:HGNC Symbol;Acc:HGNC:7506]	2	1	176269395	176338025	0.004148842220812909	3.245838253078857	0.057839452601529534	0.9538924995139848	0.9941920181247905	0.05781938185885723	FALSE
ENSG00000025770	29781	NCAPH2	NCAPH2	protein_coding	non-SMC condensin II complex subunit H2 [Source:HGNC Symbol;Acc:HGNC:25071]	22	1	50508224	50524780	0.003328133079107065	3.2045298660195067	0.057786489776763816	0.953934107743589	0.9941920181247905	0.05776714651463335	FALSE
ENSG00000135119	84900	RNFT2	RNFT2	protein_coding	ring finger protein, transmembrane 2 [Source:HGNC Symbol;Acc:HGNC:25905]	12	1	116738178	116853631	-0.005799876801248605	2.210937450659259	-0.05778145058282197	0.9539411625241896	0.9941920181247905	-0.057758289895493684	FALSE
ENSG00000122566	3181	HNRNPA2B1	HNRNPA2B1	protein_coding	heterogeneous nuclear ribonucleoprotein A2/B1 [Source:HGNC Symbol;Acc:HGNC:5033]	7	-1	26173057	26201529	-0.0015471612264796875	8.846137524727043	-0.057734848419394795	0.9539766285269655	0.9941920181247905	-0.05771376570506905	FALSE
ENSG00000244617	151516	ASPRV1	ASPRV1	protein_coding	aspartic peptidase retroviral like 1 [Source:HGNC Symbol;Acc:HGNC:26321]	2	-1	69960089	69962265	-0.007509365118854916	2.943092187107305	-0.05773509535510026	0.9539782320930216	0.9941920181247905	-0.05771175258323574	FALSE
ENSG00000111371	81539	SLC38A1	SLC38A1	protein_coding	solute carrier family 38 member 1 [Source:HGNC Symbol;Acc:HGNC:13447]	12	-1	46183063	46270017	0.005997767224847905	6.859667711896824	0.05772911573108296	0.9539844005610187	0.9941920181247905	0.057704008671432855	FALSE
ENSG00000132964	1024	CDK8	CDK8	protein_coding	cyclin dependent kinase 8 [Source:HGNC Symbol;Acc:HGNC:1779]	13	1	26254104	26405238	-0.0026149472477863256	5.318428625390793	-0.05768778455980414	0.9540133075017199	0.9941920181247905	-0.05766771886413708	FALSE
ENSG00000259660	NA	DNM1P47	DNM1P47	transcribed_unprocessed_pseudogene	dynamin 1 pseudogene 47 [Source:HGNC Symbol;Acc:HGNC:35200]	15	1	101751032	101794302	0.008271037165560768	0.7579702433307454	0.05760864428559649	0.9540777047012448	0.9941920181247905	0.05758687481721954	FALSE
ENSG00000113384	64083	GOLPH3	GOLPH3	protein_coding	golgi phosphoprotein 3 [Source:HGNC Symbol;Acc:HGNC:15452]	5	-1	32124716	32174319	-0.003284384783534655	6.295692918954347	-0.05754667947060279	0.9541256980505196	0.9941920181247905	-0.05752662435843404	FALSE
ENSG00000281103	NA	TRG-AS1	TRG-AS1	lncRNA	T cell receptor gamma locus antisense RNA 1 [Source:HGNC Symbol;Acc:HGNC:48974]	7	1	38341577	38378804	-0.006261781213453332	5.366741589048565	-0.057526889021616345	0.9541489809897686	0.9941920181247905	-0.057497395221861244	FALSE
ENSG00000173933	5936	RBM4	RBM4	protein_coding	RNA binding motif protein 4 [Source:HGNC Symbol;Acc:HGNC:9901]	11	1	66638617	66668374	-0.0036003503819381777	4.622362987421751	-0.05740944858746821	0.9542353713237008	0.9941920181247905	-0.05738894221033162	FALSE
ENSG00000171298	2548	GAA	GAA	protein_coding	glucosidase alpha, acid [Source:HGNC Symbol;Acc:HGNC:4065]	17	1	80101556	80119881	-0.004406609965065478	6.29372009809028	-0.056832480612519456	0.9547008335526139	0.9941920181247905	-0.056804620128630946	FALSE
ENSG00000136156	9445	ITM2B	ITM2B	protein_coding	integral membrane protein 2B [Source:HGNC Symbol;Acc:HGNC:6174]	13	1	48232612	48270357	0.004599445852532469	11.267910475664676	0.056659342134571813	0.9548326247827139	0.9941920181247905	0.056639178386573355	FALSE
ENSG00000117020	10000	AKT3	AKT3	protein_coding	AKT serine/threonine kinase 3 [Source:HGNC Symbol;Acc:HGNC:393]	1	-1	243488233	243851079	-0.005305775048660699	6.396199097287041	-0.05655591889944667	0.9549183450626293	0.9941920181247905	-0.05653157181267995	FALSE
ENSG00000187735	6917	TCEA1	TCEA1	protein_coding	transcription elongation factor A1 [Source:HGNC Symbol;Acc:HGNC:11612]	8	-1	53966552	54022456	-0.0027684664403784254	5.194553359890679	-0.05652561887990645	0.9549391664230529	0.9941920181247905	-0.056505434394706656	FALSE
ENSG00000277938	NA	AL035252.3	AL035252.3	lncRNA	novel transcript	20	1	25229150	25231933	0.00806542448420694	-0.3979698324795821	0.05651691145131114	0.9549444332509825	0.9941920181247905	0.056498822859590674	FALSE
ENSG00000217275	NA	AL031777.1	AL031777.1	processed_pseudogene	ribosomal protein S10 (RPS10) pseudogene	6	1	26202156	26202654	0.007506121338489713	1.0899856340280596	0.05651636513433142	0.9549486697960988	0.9941920181247905	0.05649350465710846	FALSE
ENSG00000164221	153733	CCDC112	CCDC112	protein_coding	coiled-coil domain containing 112 [Source:HGNC Symbol;Acc:HGNC:28599]	5	-1	115267190	115296693	0.0029862784145597843	4.446241784267224	0.056481142853247276	0.9549760917274849	0.9941920181247905	0.05645908150903065	FALSE
ENSG00000143198	4259	MGST3	MGST3	protein_coding	microsomal glutathione S-transferase 3 [Source:HGNC Symbol;Acc:HGNC:7064]	1	1	165631213	165661796	-0.0035612297249576486	4.264695450840696	-0.05645576598587513	0.9549972517742082	0.9941920181247905	-0.05643251904129731	FALSE
ENSG00000226721	NA	EEF1DP2	EEF1DP2	processed_pseudogene	eukaryotic translation elongation factor 1 delta pseudogene 2 [Source:HGNC Symbol;Acc:HGNC:33523]	9	-1	92836826	92837668	0.008095485805827862	0.234570138814063	0.05640192119012306	0.9550375153886006	0.9941920181247905	0.05638197573930939	FALSE
ENSG00000099330	79629	OCEL1	OCEL1	protein_coding	occludin/ELL domain containing 1 [Source:HGNC Symbol;Acc:HGNC:26221]	19	1	17226213	17229219	0.0041434000799882575	2.61144928172921	0.056376048231064145	0.9550579101502155	0.9941920181247905	0.05635637405407209	FALSE
ENSG00000124333	6845	VAMP7	VAMP7	protein_coding	vesicle associated membrane protein 7 [Source:HGNC Symbol;Acc:HGNC:11486]	X	1	155881345	155943769	-0.0031512232940169582	5.907360855462981	-0.05630782317626692	0.9551131691515745	0.9941920181247905	-0.05628700723325979	FALSE
ENSG00000106299	8976	WASL	WASL	protein_coding	WASP like actin nucleation promoting factor [Source:HGNC Symbol;Acc:HGNC:12735]	7	-1	123681943	123749003	-0.003775672946576325	3.8181265356693426	-0.05627446184926201	0.9551388930451807	0.9941920181247905	-0.056254716030591595	FALSE
ENSG00000164889	6522	SLC4A2	SLC4A2	protein_coding	solute carrier family 4 member 2 [Source:HGNC Symbol;Acc:HGNC:11028]	7	1	151057210	151076526	0.0028254287196105565	4.472006149754329	0.05621026243241654	0.95519051527715	0.9941920181247905	0.05618991482169401	FALSE
ENSG00000285693	NA	AP002381.2	AP002381.2	lncRNA	Novel transcript	11	-1	72793624	72814054	-0.005746588664869989	7.458036823843848	-0.05618450272394847	0.9552132088763011	0.9941920181247905	-0.056161427700001716	FALSE
ENSG00000158473	912	CD1D	CD1D	protein_coding	CD1d molecule [Source:HGNC Symbol;Acc:HGNC:1637]	1	1	158179947	158184896	0.00442657944374325	4.890025030497296	0.05616020127277483	0.9552326980810106	0.9941920181247905	0.05613696306938061	FALSE
ENSG00000115290	2888	GRB14	GRB14	protein_coding	growth factor receptor bound protein 14 [Source:HGNC Symbol;Acc:HGNC:4565]	2	-1	164492417	164621482	0.007393155954228736	1.10452156591421	0.05595620752748073	0.9553942596256263	0.9941920181247905	0.05593415754788734	FALSE
ENSG00000236017	NA	ASMTL-AS1	ASMTL-AS1	lncRNA	ASMTL antisense RNA 1 [Source:HGNC Symbol;Acc:HGNC:25811]	X	1	1401769	1414028	0.005793711549684222	2.653540975917985	0.05575365895268251	0.9555550900736526	0.9941920181247905	0.05573227204476168	FALSE
ENSG00000144152	129804	FBLN7	FBLN7	protein_coding	fibulin 7 [Source:HGNC Symbol;Acc:HGNC:26740]	2	1	112138385	112188218	0.007995350590245642	0.8201230276072207	0.055737296523001474	0.9555669826825588	0.9941920181247905	0.05571734370973623	FALSE
ENSG00000103769	8766	RAB11A	RAB11A	protein_coding	RAB11A, member RAS oncogene family [Source:HGNC Symbol;Acc:HGNC:9760]	15	1	65726054	65891989	-0.002747225815197929	6.833758231940875	-0.05571577986271263	0.9555852363709353	0.9941920181247905	-0.055694430580209696	FALSE
ENSG00000226436	NA	AC002367.1	AC002367.1	processed_pseudogene	H3 histone, family 3B (H3.3B) (H3F3B) pseudogene	X	-1	28659065	28659469	0.009459988949150566	-0.7140761044778947	0.05568884066671055	0.9556043654524956	0.9941920181247905	0.05567041863578937	FALSE
ENSG00000224596	NA	ZMIZ1-AS1	ZMIZ1-AS1	lncRNA	ZMIZ1 antisense RNA 1 [Source:HGNC Symbol;Acc:HGNC:27433]	10	-1	78943328	79067895	0.00614136918492636	1.4247652337673666	0.05568262628675189	0.9556099178168129	0.9941920181247905	0.055663448988658853	FALSE
ENSG00000238241	NA	CCR12P	CCR12P	transcribed_unprocessed_pseudogene	C-C motif chemokine receptor 12, pseudogene [Source:HGNC Symbol;Acc:HGNC:39812]	13	-1	99404684	99417224	0.010832609133598847	1.9195043122190447	0.05567755224602541	0.9556263753026326	0.9941920181247905	0.05564279062150763	FALSE
ENSG00000039650	11284	PNKP	PNKP	protein_coding	polynucleotide kinase 3'-phosphatase [Source:HGNC Symbol;Acc:HGNC:9154]	19	-1	49859882	49878351	0.002395025078581803	5.154316400723327	0.055639748489248554	0.9556451097905638	0.9941920181247905	0.055619274061404426	FALSE
ENSG00000078177	55728	N4BP2	N4BP2	protein_coding	NEDD4 binding protein 2 [Source:HGNC Symbol;Acc:HGNC:29851]	4	1	40056850	40158252	-0.004423884128832434	4.1132169466943695	-0.055436203260323814	0.9558075951438088	0.9941920181247905	-0.05541531479423014	FALSE
ENSG00000168275	388753	COA6	COA6	protein_coding	cytochrome c oxidase assembly factor 6 [Source:HGNC Symbol;Acc:HGNC:18025]	1	1	234373456	234385068	0.0038014319660231166	2.605351960610721	0.05540424049234578	0.9558313817365629	0.9941920181247905	0.05538545693648175	FALSE
ENSG00000110200	25906	ANAPC15	ANAPC15	protein_coding	anaphase promoting complex subunit 15 [Source:HGNC Symbol;Acc:HGNC:24531]	11	-1	72106378	72112780	-0.004355128117579099	3.3825494485525054	-0.0554022985989137	0.9558336320671793	0.9941920181247905	-0.0553826322363954	FALSE
ENSG00000213859	147040	KCTD11	KCTD11	protein_coding	potassium channel tetramerization domain containing 11 [Source:HGNC Symbol;Acc:HGNC:21302]	17	1	7351889	7354944	-0.004336701789747099	1.8056140166035626	-0.05509324178118146	0.9560793637802523	0.9941920181247905	-0.05507418315157017	FALSE
ENSG00000275119	NA	AC244131.2	AC244131.2	lncRNA	novel transcript	12	1	11212219	11251389	-0.007038079158034449	3.1218005789475676	-0.05503690224643142	0.9561328540949403	0.9941920181247905	-0.05500704135894691	FALSE
ENSG00000271327	NA	AC010201.2	AC010201.2	lncRNA	novel transcript	12	1	89367807	89369301	-0.007744688770609784	-0.25238786461466883	-0.0548353519983781	0.9562849965699347	0.9941920181247905	-0.054816071346852006	FALSE
ENSG00000100209	150274	HSCB	HSCB	protein_coding	HscB mitochondrial iron-sulfur cluster cochaperone [Source:HGNC Symbol;Acc:HGNC:28913]	22	1	28742039	28757515	0.0033791866157169004	3.437942550685424	0.05480533551043899	0.956308052055105	0.9941920181247905	0.054787132158644336	FALSE
ENSG00000105556	54531	MIER2	MIER2	protein_coding	MIER family member 2 [Source:HGNC Symbol;Acc:HGNC:29210]	19	-1	301444	344815	-0.0030743505898178647	3.63678459407375	-0.054791791831248875	0.9563198506336714	0.9941920181247905	-0.05477232262963368	FALSE
ENSG00000106624	165	AEBP1	AEBP1	protein_coding	AE binding protein 1 [Source:HGNC Symbol;Acc:HGNC:303]	7	1	44104345	44114562	0.007054392614755489	2.2448997748277355	0.05476364514063888	0.9563455215173827	0.9941920181247905	0.05474010067973526	FALSE
ENSG00000065613	9748	SLK	SLK	protein_coding	STE20 like kinase [Source:HGNC Symbol;Acc:HGNC:11088]	10	1	103967140	104029233	0.004300684915808262	6.67193840754635	0.054718749699284724	0.9563786315824687	0.9941920181247905	0.054698541194833736	FALSE
ENSG00000105767	199731	CADM4	CADM4	protein_coding	cell adhesion molecule 4 [Source:HGNC Symbol;Acc:HGNC:30825]	19	-1	43622368	43639850	0.005370873285551969	2.132495437508009	0.0546939403683261	0.956399690559478	0.9941920181247905	0.05467210818701061	FALSE
ENSG00000126883	8021	NUP214	NUP214	protein_coding	nucleoporin 214 [Source:HGNC Symbol;Acc:HGNC:8064]	9	1	131125586	131234663	0.0021026279173348428	6.928264975697224	0.05465639394327653	0.9564285408079876	0.9941920181247905	0.05463589571864825	FALSE
ENSG00000160993	54784	ALKBH4	ALKBH4	protein_coding	alkB homolog 4, lysine demethylase [Source:HGNC Symbol;Acc:HGNC:21900]	7	-1	102456238	102464863	0.0038352004321975386	1.9543273766565812	0.05453405301922818	0.9565241082894749	0.9941920181247905	0.05451594113169906	FALSE
ENSG00000152061	9910	RABGAP1L	RABGAP1L	protein_coding	RAB GTPase activating protein 1 like [Source:HGNC Symbol;Acc:HGNC:24663]	1	1	174159410	174995308	-0.0024215194777745808	8.62673534865614	-0.0542903950090595	0.956721850722396	0.9941920181247905	-0.05426774086894266	FALSE
ENSG00000124145	6385	SDC4	SDC4	protein_coding	syndecan 4 [Source:HGNC Symbol;Acc:HGNC:10661]	20	-1	45325288	45348424	0.006229194841700703	1.0896540324100454	0.054287432565185804	0.9567237354926584	0.9941920181247905	0.05426537517897819	FALSE
ENSG00000131042	10288	LILRB2	LILRB2	protein_coding	leukocyte immunoglobulin like receptor B2 [Source:HGNC Symbol;Acc:HGNC:6606]	19	-1	54273821	54281184	0.004215887988113565	8.209345013701773	0.054243346563835566	0.9567600078647234	0.9941920181247905	0.05421984757446823	FALSE
ENSG00000261455	NA	LINC01003	LINC01003	lncRNA	long intergenic non-protein coding RNA 1003 [Source:HGNC Symbol;Acc:HGNC:48957]	7	1	152463786	152465549	-0.004735394601866005	1.961874184312241	-0.05422987541324704	0.9567672931977121	0.9941920181247905	-0.05421070333469468	FALSE
ENSG00000182325	26233	FBXL6	FBXL6	protein_coding	F-box and leucine rich repeat protein 6 [Source:HGNC Symbol;Acc:HGNC:13603]	8	-1	144355431	144359376	0.0041879119787020525	1.830041405820495	0.05415678184385087	0.9568246712510268	0.9941920181247905	0.054138685003582904	FALSE
ENSG00000087237	1071	CETP	CETP	protein_coding	cholesteryl ester transfer protein [Source:HGNC Symbol;Acc:HGNC:1869]	16	1	56961923	56983845	0.007624602072128728	0.18526998095526537	0.05410974050206576	0.9568633955212391	0.9941920181247905	0.05409008021402235	FALSE
ENSG00000075223	10512	SEMA3C	SEMA3C	protein_coding	semaphorin 3C [Source:HGNC Symbol;Acc:HGNC:10725]	7	-1	80742538	80922359	-0.0050370527790795094	4.088929785230133	-0.054082596700333746	0.9568881850676938	0.9941920181247905	-0.05405896566792265	FALSE
ENSG00000165675	10495	ENOX2	ENOX2	protein_coding	ecto-NOX disulfide-thiol exchanger 2 [Source:HGNC Symbol;Acc:HGNC:2259]	X	-1	130623369	130903317	0.0028676089153076845	4.841063459068265	0.05393557426064145	0.957002081538278	0.9942298741083194	0.05391600942914325	FALSE
ENSG00000101608	10627	MYL12A	MYL12A	protein_coding	myosin light chain 12A [Source:HGNC Symbol;Acc:HGNC:16701]	18	1	3247481	3256236	0.0034858257591388053	9.693297184394428	0.053872261163388155	0.957052817375496	0.9942298741083194	0.05385232910612543	FALSE
ENSG00000206503	3105	HLA-A	HLA-A	protein_coding	major histocompatibility complex, class I, A [Source:HGNC Symbol;Acc:HGNC:4931]	6	1	29941260	29945884	0.0042514052121962465	10.472966066602524	0.05375429228366993	0.9571484172020324	0.9942409233698721	0.05373233901487883	FALSE
ENSG00000119650	112752	IFT43	IFT43	protein_coding	intraflagellar transport 43 [Source:HGNC Symbol;Acc:HGNC:29669]	14	1	75902136	76084585	0.0038934629825821965	2.7463735480902653	0.05339410986820334	0.9574322487508538	0.9942409233698721	0.0533760984276852	FALSE
ENSG00000162994	130162	CLHC1	CLHC1	protein_coding	clathrin heavy chain linker domain containing 1 [Source:HGNC Symbol;Acc:HGNC:26453]	2	-1	55172547	55232563	-0.005571242031319645	2.8405479840822334	-0.05338352992208652	0.9574476335102879	0.9942409233698721	-0.05335678901436926	FALSE
ENSG00000163293	152519	NIPAL1	NIPAL1	protein_coding	NIPA like domain containing 1 [Source:HGNC Symbol;Acc:HGNC:27194]	4	1	47914142	48040173	-0.00976966437578275	2.023196425041294	-0.0531579059001227	0.9576300019307157	0.9942409233698721	-0.053127899902765376	FALSE
ENSG00000104983	729440	CCDC61	CCDC61	protein_coding	coiled-coil domain containing 61 [Source:HGNC Symbol;Acc:HGNC:33629]	19	1	45995461	46021318	0.0031566527397308697	3.0038315061045475	0.052977882167709996	0.9577641092121872	0.9942409233698721	0.05295958472822768	FALSE
ENSG00000017483	92745	SLC38A5	SLC38A5	protein_coding	solute carrier family 38 member 5 [Source:HGNC Symbol;Acc:HGNC:18070]	X	-1	48458537	48470260	0.007859103347816365	5.526904394817506	0.05278906832087445	0.9579187226694965	0.9942409233698721	0.05276553455361179	FALSE
ENSG00000285752	NA	CDC42-AS1	CDC42-AS1	lncRNA	CDC42 antisense RNA 1 [Source:HGNC Symbol;Acc:HGNC:54314]	1	-1	22028317	22052927	0.0054361265832755246	0.6514987330582998	0.052650259893179736	0.9580242245086458	0.9942409233698721	0.052633123867841324	FALSE
ENSG00000136149	NA	RPL13AP25	RPL13AP25	processed_pseudogene	ribosomal protein L13a pseudogene 25 [Source:HGNC Symbol;Acc:HGNC:36981]	13	-1	54440704	54441315	0.008094579203948404	0.7488201730869678	0.05261322402910772	0.9580542444183596	0.9942409233698721	0.05259544737744998	FALSE
ENSG00000141068	8844	KSR1	KSR1	protein_coding	kinase suppressor of ras 1 [Source:HGNC Symbol;Acc:HGNC:6465]	17	1	27456470	27626438	0.003999668574049764	5.505763377366831	0.05261342726924235	0.9580563358501206	0.9942409233698721	0.05259282252861225	FALSE
ENSG00000118292	79630	C1orf54	C1orf54	protein_coding	chromosome 1 open reading frame 54 [Source:HGNC Symbol;Acc:HGNC:26258]	1	1	150268200	150280916	0.004738750951266413	1.5208233365007393	0.0526011630496836	0.9580636564787908	0.9942409233698721	0.05258363478553359	FALSE
ENSG00000118058	4297	KMT2A	KMT2A	protein_coding	lysine methyltransferase 2A [Source:HGNC Symbol;Acc:HGNC:7132]	11	1	118436490	118526832	-0.0038119200546677945	6.381369511030605	-0.05258481959643531	0.958078661568492	0.9942409233698721	-0.05256480268603744	FALSE
ENSG00000238279	NA	BX470102.1	BX470102.1	lncRNA	novel transcript	1	1	153533603	153535115	-0.008350899901958586	1.1909678783211795	-0.052573973680624324	0.9580873010025888	0.9942409233698721	-0.052553959794802464	FALSE
ENSG00000266962	NA	AC067852.2	AC067852.2	lncRNA	novel transcript, antisense to HSD17B1	17	-1	42552436	42554748	-0.0030399339838300676	2.791999533379671	-0.052482644635554646	0.958158378043366	0.9942409233698721	-0.052464755040330616	FALSE
ENSG00000068079	3430	IFI35	IFI35	protein_coding	interferon induced protein 35 [Source:HGNC Symbol;Acc:HGNC:5399]	17	1	43006725	43014456	-0.007119068630571768	4.566666018357498	-0.052471972874568895	0.9581676927769479	0.9942409233698721	-0.052453064678537845	FALSE
ENSG00000082269	57579	FAM135A	FAM135A	protein_coding	family with sequence similarity 135 member A [Source:HGNC Symbol;Acc:HGNC:21084]	6	1	70412941	70561174	0.0040228023107533595	3.829068745659256	0.05229019867444513	0.9583120266729808	0.9942409233698721	0.05227192080312872	FALSE
ENSG00000107263	2889	RAPGEF1	RAPGEF1	protein_coding	Rap guanine nucleotide exchange factor 1 [Source:HGNC Symbol;Acc:HGNC:4568]	9	-1	131576770	131740074	-0.002632568789296741	7.993058019387951	-0.05226552410370128	0.9583358417959416	0.9942409233698721	-0.05224203219090153	FALSE
ENSG00000169860	5028	P2RY1	P2RY1	protein_coding	purinergic receptor P2Y1 [Source:HGNC Symbol;Acc:HGNC:8539]	3	1	152835131	152841439	-0.007093585575269734	1.514899752201686	-0.05220369673631757	0.9583817075664305	0.9942409233698721	-0.05218446956147604	FALSE
ENSG00000121577	64091	POPDC2	POPDC2	protein_coding	popeye domain containing 2 [Source:HGNC Symbol;Acc:HGNC:17648]	3	-1	119636457	119665324	-0.004271587865551041	1.2319594145681616	-0.05215258308929551	0.9584212870844688	0.9942409233698721	-0.05213479646691441	FALSE
ENSG00000213281	4893	NRAS	NRAS	protein_coding	NRAS proto-oncogene, GTPase [Source:HGNC Symbol;Acc:HGNC:7989]	1	-1	114704469	114716771	-0.003225073722236793	5.656148121177467	-0.052120372434677154	0.9584480753793989	0.9942409233698721	-0.05210117668871341	FALSE
ENSG00000184083	54954	FAM120C	FAM120C	protein_coding	family with sequence similarity 120C [Source:HGNC Symbol;Acc:HGNC:16949]	X	-1	54068324	54183281	-0.003946086447422559	3.6452964213894656	-0.052009296953374265	0.9585368743563478	0.9942409233698721	-0.05198973284202171	FALSE
ENSG00000110057	81622	UNC93B1	UNC93B1	protein_coding	unc-93 homolog B1, TLR signaling regulator [Source:HGNC Symbol;Acc:HGNC:13481]	11	-1	67991100	68004982	0.003565802168730592	5.916181054365155	0.05200024657113407	0.9585444083749013	0.9942409233698721	0.051980277582546267	FALSE
ENSG00000127920	2791	GNG11	GNG11	protein_coding	G protein subunit gamma 11 [Source:HGNC Symbol;Acc:HGNC:4403]	7	1	93921735	93928610	0.006813378800341496	6.018478492041109	0.05198900200383784	0.9585558961712667	0.9942409233698721	0.05196586030612567	FALSE
ENSG00000111788	NA	AC009533.1	AC009533.1	unprocessed_pseudogene	DEAD/H (Asp-Glu-Ala-Asp/His) box polypeptide like pseudogene	12	1	9277235	9313241	-0.010079903920757083	0.5374511230302843	-0.051898520923994725	0.9586313705790722	0.9942409233698721	-0.051871139588473836	FALSE
ENSG00000167769	125981	ACER1	ACER1	protein_coding	alkaline ceramidase 1 [Source:HGNC Symbol;Acc:HGNC:18356]	19	-1	6306142	6333612	0.006764540979633971	1.9212112626671805	0.051890675687906236	0.9586343841870435	0.9942409233698721	0.05186735750672753	FALSE
ENSG00000165113	80318	GKAP1	GKAP1	protein_coding	G kinase anchoring protein 1 [Source:HGNC Symbol;Acc:HGNC:17496]	9	-1	83739425	83829516	0.0033740786839020487	4.2358673054441125	0.051846399463399646	0.9586659306247056	0.9942409233698721	0.051827766732807305	FALSE
ENSG00000179085	54344	DPM3	DPM3	protein_coding	dolichyl-phosphate mannosyltransferase subunit 3, regulatory [Source:HGNC Symbol;Acc:HGNC:3007]	1	-1	155139891	155140595	0.006742972744802178	0.6711299460731913	0.051486231461298604	0.9589514977475605	0.994470594474989	0.05146938373048213	FALSE
ENSG00000235191	NA	NUCB1-AS1	NUCB1-AS1	lncRNA	NUCB1 antisense RNA 1 [Source:HGNC Symbol;Acc:HGNC:40419]	19	-1	48910930	48918891	-0.0073716306046949995	0.026829448774658843	-0.051242981351148575	0.9591461286809642	0.9944961274629488	-0.051225128246866716	FALSE
ENSG00000132432	23480	SEC61G	SEC61G	protein_coding	SEC61 translocon gamma subunit [Source:HGNC Symbol;Acc:HGNC:18277]	7	-1	54752250	54759974	-0.003914635488539986	2.9990463945222046	-0.051197059347809284	0.9591822050199467	0.9944961274629488	-0.05117985395237667	FALSE
ENSG00000144130	284958	NT5DC4	NT5DC4	protein_coding	5'-nucleotidase domain containing 4 [Source:HGNC Symbol;Acc:HGNC:27678]	2	1	112721486	112742879	0.007257980437489264	1.274669024506474	0.0512002150751734	0.9591828157692213	0.9944961274629488	0.0511790874885193	FALSE
ENSG00000264577	NA	AC010761.1	AC010761.1	lncRNA	novel transcript, antisense to RPL23A	17	-1	28721487	28722877	0.008080167097928248	1.3131548681445675	0.0509280598293795	0.9593970846075742	0.9944961274629488	0.05091019123949757	FALSE
ENSG00000168056	4054	LTBP3	LTBP3	protein_coding	latent transforming growth factor beta binding protein 3 [Source:HGNC Symbol;Acc:HGNC:6716]	11	-1	65538805	65558930	0.005370062293086342	4.820421589195295	0.0508271330529468	0.9594829888595848	0.9944961274629488	0.05080238690552412	FALSE
ENSG00000198792	25829	TMEM184B	TMEM184B	protein_coding	transmembrane protein 184B [Source:HGNC Symbol;Acc:HGNC:1310]	22	-1	38219291	38273010	0.003212938223028594	5.983930053926725	0.05053909366511863	0.959708605850435	0.9944961274629488	0.05051925484147697	FALSE
ENSG00000105438	10945	KDELR1	KDELR1	protein_coding	KDEL endoplasmic reticulum protein retention receptor 1 [Source:HGNC Symbol;Acc:HGNC:6304]	19	-1	48382575	48391551	-0.0029890961313130404	5.224318712287011	-0.05039291321440714	0.9598243484939781	0.9944961274629488	-0.05037400825113001	FALSE
ENSG00000117425	8643	PTCH2	PTCH2	protein_coding	patched 2 [Source:HGNC Symbol;Acc:HGNC:9586]	1	-1	44819844	44843253	-0.007018119292258184	0.029480747576021343	-0.05037891116998919	0.9598332929830516	0.9944961274629488	-0.050362783767430495	FALSE
ENSG00000136108	26586	CKAP2	CKAP2	protein_coding	cytoskeleton associated protein 2 [Source:HGNC Symbol;Acc:HGNC:1990]	13	1	52455429	52476628	0.004340902932169932	3.7515570975139982	0.05035225398757737	0.9598562691631398	0.9944961274629488	0.05033395087416585	FALSE
ENSG00000179119	144108	SPTY2D1	SPTY2D1	protein_coding	SPT2 chromatin protein domain containing 1 [Source:HGNC Symbol;Acc:HGNC:26818]	11	-1	18606403	18634791	-0.0034503809358525928	4.782566118624829	-0.050095965874101846	0.9600602094837397	0.9944961274629488	-0.050078027243823015	FALSE
ENSG00000214784	NA	AC010468.1	AC010468.1	processed_pseudogene	ribosomal protein S3A (RPS3A) pseudogene	5	-1	111192226	111193042	0.010547515297809229	-0.33118937711918034	0.04996695359372951	0.9601616335067159	0.9944961274629488	0.04995075199573936	FALSE
ENSG00000175265	23015	GOLGA8A	GOLGA8A	protein_coding	golgin A8 family member A [Source:HGNC Symbol;Acc:HGNC:31972]	15	-1	34379068	34437466	-0.005338683326765015	4.9905143599480475	-0.04990371781618194	0.9602180863592427	0.9944961274629488	-0.04987991064046314	FALSE
ENSG00000114650	22937	SCAP	SCAP	protein_coding	SREBF chaperone [Source:HGNC Symbol;Acc:HGNC:30634]	3	-1	47413681	47477126	-0.0029023177984344173	6.382719967575035	-0.04986273744126783	0.9602469894593528	0.9944961274629488	-0.04984364091766066	FALSE
ENSG00000165914	145567	TTC7B	TTC7B	protein_coding	tetratricopeptide repeat domain 7B [Source:HGNC Symbol;Acc:HGNC:19858]	14	-1	90524564	90816479	-0.005016672707910175	4.38111797341982	-0.04985818985414528	0.9602539833601853	0.9944961274629488	-0.04983486446950428	FALSE
ENSG00000271254	102724250	AC240274.1	AC240274.1	protein_coding	neuroblastoma breakpoint family member 1 [Source:NCBI gene;Acc:102724250]	KI270711.1	-1	4612	29626	0.006020325203524912	1.2304637595766044	0.04976178674738071	0.9603272443457178	0.9944961274629488	0.049742931563358406	FALSE
ENSG00000237973	NA	MTCO1P12	MTCO1P12	unprocessed_pseudogene	MT-CO1 pseudogene 12 [Source:HGNC Symbol;Acc:HGNC:52014]	1	1	631074	632616	0.005269946475843668	5.239144601575667	0.04975701296985574	0.9603331911432571	0.9944961274629488	0.04973546913265543	FALSE
ENSG00000130589	85441	HELZ2	HELZ2	protein_coding	helicase with zinc finger 2 [Source:HGNC Symbol;Acc:HGNC:30021]	20	-1	63558086	63574239	0.005318083605293289	5.936580443164357	0.04957951362235553	0.9604712333135649	0.9944961274629488	0.04956224556152814	FALSE
ENSG00000087008	8310	ACOX3	ACOX3	protein_coding	acyl-CoA oxidase 3, pristanoyl [Source:HGNC Symbol;Acc:HGNC:121]	4	-1	8366282	8440723	0.002025734411185809	3.898340029250876	0.04936962915259311	0.9606377114056498	0.9944961274629488	0.04935334087287306	FALSE
ENSG00000259287	NA	AC010809.1	AC010809.1	lncRNA	novel transcript, antisense to RYR3	15	-1	33858602	33864825	0.007102144375441988	-0.24425777401964066	0.04932331073212433	0.960674526628388	0.9944961274629488	0.049307143658092134	FALSE
ENSG00000141560	79672	FN3KRP	FN3KRP	protein_coding	fructosamine 3 kinase related protein [Source:HGNC Symbol;Acc:HGNC:25700]	17	1	82716706	82730328	-0.003450924523306753	3.5911642083699316	-0.04919543264105512	0.9607778008037917	0.9944961274629488	-0.04917755165123602	FALSE
ENSG00000159267	3141	HLCS	HLCS	protein_coding	holocarboxylase synthetase [Source:HGNC Symbol;Acc:HGNC:4976]	21	-1	36750888	36990236	-0.0040250838540112355	4.553965008994923	-0.04917100530934115	0.9607987825343257	0.9944961274629488	-0.04915122315115629	FALSE
ENSG00000104915	8677	STX10	STX10	protein_coding	syntaxin 10 [Source:HGNC Symbol;Acc:HGNC:11428]	19	-1	13144058	13150383	-0.0038060165478874808	6.3383048889589695	-0.04909059425709267	0.9608620314954924	0.9944961274629488	-0.0490718566779068	FALSE
ENSG00000229127	NA	AC007038.1	AC007038.1	lncRNA	novel transcript	2	1	210030572	210064356	0.0037525120254255917	3.8626486770809123	0.04904234149799578	0.9609004818413506	0.9944961274629488	0.049023608315681644	FALSE
ENSG00000258724	54984	PINX1	PINX1	protein_coding	PIN2 (TERF1) interacting telomerase inhibitor 1 [Source:HGNC Symbol;Acc:HGNC:30046]	8	-1	10725399	10839847	-0.006473915014847176	0.35475157389288675	-0.04901244377322725	0.9609223186016623	0.9944961274629488	-0.04899620710656642	FALSE
ENSG00000244119	NA	PDCL3P4	PDCL3P4	processed_pseudogene	PDCL3 pseudogene 4 [Source:HGNC Symbol;Acc:HGNC:44505]	3	1	101712472	101713191	-0.006014332438529113	0.4667759011066423	-0.04897247066007671	0.9609542013113147	0.9944961274629488	-0.04895620010281189	FALSE
ENSG00000225492	NA	GBP1P1	GBP1P1	transcribed_unprocessed_pseudogene	guanylate binding protein 1 pseudogene 1 [Source:HGNC Symbol;Acc:HGNC:39561]	1	1	89407679	89426243	-0.014073789898019218	0.8318176027259631	-0.04886486239825097	0.9610419433710055	0.9944961274629488	-0.048846100175361215	FALSE
ENSG00000174946	29909	GPR171	GPR171	protein_coding	G protein-coupled receptor 171 [Source:HGNC Symbol;Acc:HGNC:30057]	3	-1	151197832	151203216	0.004903969089377291	4.835906929844498	0.04879324606930533	0.9611007137435776	0.9944961274629488	0.04877235464535412	FALSE
ENSG00000139173	84216	TMEM117	TMEM117	protein_coding	transmembrane protein 117 [Source:HGNC Symbol;Acc:HGNC:25308]	12	1	43835967	44389762	0.004084967533538375	4.112263445549209	0.0487711727852693	0.9611175774121429	0.9944961274629488	0.04875119402917102	FALSE
ENSG00000106367	1174	AP1S1	AP1S1	protein_coding	adaptor related protein complex 1 subunit sigma 1 [Source:HGNC Symbol;Acc:HGNC:559]	7	1	101154456	101161596	0.004217582405710463	2.302071285341646	0.04873558682260089	0.9611431660821768	0.9944961274629488	0.04871908527892482	FALSE
ENSG00000158748	3362	HTR6	HTR6	protein_coding	5-hydroxytryptamine receptor 6 [Source:HGNC Symbol;Acc:HGNC:5301]	1	1	19664875	19680966	0.011685515051131273	-0.4240855895245348	0.048729906814719615	0.9611530628564865	0.9944961274629488	0.04870666678631022	FALSE
ENSG00000123154	84292	WDR83	WDR83	protein_coding	WD repeat domain 83 [Source:HGNC Symbol;Acc:HGNC:32672]	19	1	12666802	12675832	0.003631578512293121	1.6813254702962137	0.04868375277726688	0.9611841666361545	0.9944961274629488	0.048667637748956	FALSE
ENSG00000243389	NA	AC012442.2	AC012442.2	lncRNA	novel transcript	2	1	112589040	112614431	0.0036573984129124604	2.303514135541228	0.04866097209876589	0.9612036357607948	0.9944961274629488	0.0486432079199298	FALSE
ENSG00000116906	8443	GNPAT	GNPAT	protein_coding	glyceronephosphate O-acyltransferase [Source:HGNC Symbol;Acc:HGNC:4416]	1	1	231241207	231277973	-0.0018002532878886868	5.384537194648522	-0.04862474227403599	0.9612322846585322	0.9944961274629488	-0.04860725937788013	FALSE
ENSG00000078142	5289	PIK3C3	PIK3C3	protein_coding	phosphatidylinositol 3-kinase catalytic subunit type 3 [Source:HGNC Symbol;Acc:HGNC:8974]	18	1	41955234	42087830	0.00211620372359711	5.9702057821310985	0.048543354700156756	0.9612977823209032	0.9944961274629488	0.04852507336383113	FALSE
ENSG00000146701	4191	MDH2	MDH2	protein_coding	malate dehydrogenase 2 [Source:HGNC Symbol;Acc:HGNC:6971]	7	1	76048051	76067508	0.0027891100578232297	5.707376242960378	0.048456135347451024	0.9613670422305935	0.9944961274629488	0.04843816686438206	FALSE
ENSG00000133104	23111	SPART	SPART	protein_coding	spartin [Source:HGNC Symbol;Acc:HGNC:18514]	13	-1	36301638	36370180	-0.002885904241818338	5.250215886159781	-0.04839729378151113	0.961416721510339	0.9944961274629488	-0.048375830128614815	FALSE
ENSG00000138071	10097	ACTR2	ACTR2	protein_coding	actin related protein 2 [Source:HGNC Symbol;Acc:HGNC:169]	2	1	65227753	65271253	0.003750554035534037	9.307013183031025	0.04838896103743866	0.9614199728676267	0.9944961274629488	0.04837175038600488	FALSE
ENSG00000171984	149840	SHLD1	SHLD1	protein_coding	shieldin complex subunit 1 [Source:HGNC Symbol;Acc:HGNC:26318]	20	1	5750393	5864395	-0.0031167990327274353	5.047643493281512	-0.04823452961274423	0.9615439643063328	0.9944961274629488	-0.048216168836627486	FALSE
ENSG00000236104	9278	ZBTB22	ZBTB22	protein_coding	zinc finger and BTB domain containing 22 [Source:HGNC Symbol;Acc:HGNC:13085]	6	-1	33314406	33317942	-0.002582895749620562	3.5870951921665	-0.04814056351294799	0.9616177142994325	0.9944961274629488	-0.04812362962869494	FALSE
ENSG00000101439	1471	CST3	CST3	protein_coding	cystatin C [Source:HGNC Symbol;Acc:HGNC:2475]	20	-1	23626706	23638473	0.004591300301750145	7.4821619885776744	0.04794772327408979	0.9617745374530613	0.9944961274629488	0.047926854159854364	FALSE
ENSG00000230383	NA	AC009245.1	AC009245.1	processed_pseudogene	ribosomal protein L6 (RPL6) pseudogene	7	1	137721985	137722846	0.007250044245087461	-0.009527252417643928	0.047744783895856596	0.9619320950610833	0.9944961274629488	0.047729158995574894	FALSE
ENSG00000135457	7024	TFCP2	TFCP2	protein_coding	transcription factor CP2 [Source:HGNC Symbol;Acc:HGNC:11748]	12	-1	51093656	51173135	0.0018355615730669683	6.748961339523964	0.047741682140642186	0.9619365282345753	0.9944961274629488	0.04772359650503025	FALSE
ENSG00000188157	375790	AGRN	AGRN	protein_coding	agrin [Source:HGNC Symbol;Acc:HGNC:329]	1	1	1020120	1056118	0.008364483419173618	0.6781046853057744	0.04769746537744092	0.9619703871184377	0.9944961274629488	0.0476811123780698	FALSE
ENSG00000115317	27429	HTRA2	HTRA2	protein_coding	HtrA serine peptidase 2 [Source:HGNC Symbol;Acc:HGNC:14348]	2	1	74529377	74533348	-0.0027962672783843345	3.711379485347112	-0.04765926279084121	0.9620012610664513	0.9944961274629488	-0.04764237364726676	FALSE
ENSG00000119431	81932	HDHD3	HDHD3	protein_coding	haloacid dehalogenase like hydrolase domain containing 3 [Source:HGNC Symbol;Acc:HGNC:28171]	9	-1	113373419	113376999	0.004158444097700276	2.2621047625065063	0.04755839057338685	0.9620820077513259	0.9944961274629488	0.04754105801196544	FALSE
ENSG00000272839	NA	AC011899.3	AC011899.3	lncRNA	novel transcript, antisense to PTPRN2	7	1	157868538	157869154	-0.007014377031503982	0.659372334027213	-0.04750850092702627	0.9621235067641165	0.9944961274629488	-0.04748898796702574	FALSE
ENSG00000097007	25	ABL1	ABL1	protein_coding	ABL proto-oncogene 1, non-receptor tyrosine kinase [Source:HGNC Symbol;Acc:HGNC:76]	9	1	130713016	130887675	0.0022076688152532498	5.848988013728684	0.04749573580711715	0.9621317850506106	0.9944961274629488	0.04747860097029147	FALSE
ENSG00000180357	23060	ZNF609	ZNF609	protein_coding	zinc finger protein 609 [Source:HGNC Symbol;Acc:HGNC:29003]	15	1	64460742	64686068	0.002443335907193145	7.512128360700947	0.04746808810937479	0.9621553002797948	0.9944961274629488	0.04744909578493235	FALSE
ENSG00000250251	NA	PKD1P6	PKD1P6	transcribed_unprocessed_pseudogene	polycystin 1, transient receptor potential channel interacting pseudogene 6 [Source:HGNC Symbol;Acc:HGNC:30070]	16	-1	15125242	15154564	0.005624225567937735	0.805255075160897	0.04743270403807453	0.9621808113846568	0.9944961274629488	0.0474170863678317	FALSE
ENSG00000205707	144363	ETFRF1	ETFRF1	protein_coding	electron transfer flavoprotein regulatory factor 1 [Source:HGNC Symbol;Acc:HGNC:27052]	12	1	25195216	25209645	0.0023368596722539436	4.103888798921783	0.04730280518737557	0.9622859881467312	0.9944961274629488	0.047285118983995414	FALSE
ENSG00000153707	5789	PTPRD	PTPRD	protein_coding	protein tyrosine phosphatase receptor type D [Source:HGNC Symbol;Acc:HGNC:9668]	9	-1	8314246	10612723	-0.007183842882545408	-0.3415733466125119	-0.047298941429629225	0.9622875472772696	0.9944961274629488	-0.047283162717971595	FALSE
ENSG00000099860	4616	GADD45B	GADD45B	protein_coding	growth arrest and DNA damage inducible beta [Source:HGNC Symbol;Acc:HGNC:4096]	19	1	2476122	2478259	-0.004219580246911825	5.218236452529692	-0.04727125596581836	0.9623101268191219	0.9944961274629488	-0.04725483182594717	FALSE
ENSG00000147533	51125	GOLGA7	GOLGA7	protein_coding	golgin A7 [Source:HGNC Symbol;Acc:HGNC:24876]	8	1	41490396	41510980	0.002863070239833121	6.554121612373836	0.04707575223223727	0.9624658802560838	0.9945598915427917	0.0470594066692807	FALSE
ENSG00000048052	9734	HDAC9	HDAC9	protein_coding	histone deacetylase 9 [Source:HGNC Symbol;Acc:HGNC:14065]	7	1	18086949	19002416	0.004063596165241989	6.437943067905344	0.04703467481469747	0.96250006653013	0.9945598915427917	0.047016513102449184	FALSE
ENSG00000161057	5701	PSMC2	PSMC2	protein_coding	proteasome 26S subunit, ATPase 2 [Source:HGNC Symbol;Acc:HGNC:9548]	7	1	103344254	103369395	0.002357557403970034	4.7926210686678274	0.04662045243625948	0.9628287634496064	0.9948332633804186	0.046604101011205545	FALSE
ENSG00000171451	92126	DSEL	DSEL	protein_coding	dermatan sulfate epimerase like [Source:HGNC Symbol;Acc:HGNC:18144]	18	-1	67506587	67516720	-0.0077149619247798285	0.3553084670596428	-0.04639404597226417	0.9630115898076714	0.9949109785944595	-0.04637471440272679	FALSE
ENSG00000261775	NA	AC012435.3	AC012435.3	lncRNA	novel transcript	15	1	74489602	74516959	-0.0033521561315752457	2.6200853527805976	-0.04636482309469361	0.9630322630789256	0.9949109785944595	-0.04634877643889423	FALSE
ENSG00000142459	115704	EVI5L	EVI5L	protein_coding	ecotropic viral integration site 5 like [Source:HGNC Symbol;Acc:HGNC:30464]	19	1	7830233	7864976	0.0026128843695847337	3.3965197144688557	0.04613355725036482	0.9632162890504858	0.9950348224749973	0.04611788745338717	FALSE
ENSG00000204220	10471	PFDN6	PFDN6	protein_coding	prefoldin subunit 6 [Source:HGNC Symbol;Acc:HGNC:4926]	6	1	33289302	33298401	0.0027606950584062595	3.081698888170631	0.045939011228166564	0.9633713415797795	0.9950416706026318	0.04592335203209038	FALSE
ENSG00000273669	NA	AC015819.1	AC015819.1	lncRNA	novel transcript	18	1	75073543	75074205	0.004181469584315867	1.6015764129996508	0.04573259499621999	0.9635354894558374	0.9950416706026318	0.04571740710005596	FALSE
ENSG00000164144	27236	ARFIP1	ARFIP1	protein_coding	ADP ribosylation factor interacting protein 1 [Source:HGNC Symbol;Acc:HGNC:21496]	4	1	152779937	152918463	0.0034846157835710656	6.224414405705088	0.04570704357022348	0.9635592414027114	0.9950416706026318	0.045687607343833384	FALSE
ENSG00000261064	NA	LINC02256	LINC02256	lncRNA	long intergenic non-protein coding RNA 2256 [Source:HGNC Symbol;Acc:HGNC:53157]	15	1	32536047	32587613	0.004268695384150423	1.6000331741279934	0.045683005432938205	0.9635771157623506	0.9950416706026318	0.04566518177479641	FALSE
ENSG00000184979	11274	USP18	USP18	protein_coding	ubiquitin specific peptidase 18 [Source:HGNC Symbol;Acc:HGNC:12616]	22	1	18150170	18177397	0.01096455737333879	0.7700424693495372	0.045437256601595546	0.9637712781821608	0.9950416706026318	0.045421582762977204	FALSE
ENSG00000153914	140890	SREK1	SREK1	protein_coding	splicing regulatory glutamic acid and lysine rich protein 1 [Source:HGNC Symbol;Acc:HGNC:17882]	5	1	66139971	66183615	0.0016645066216227633	6.249906803605533	0.04541526510946714	0.9637883946298241	0.9950416706026318	0.04540010834687202	FALSE
ENSG00000140157	81614	NIPA2	NIPA2	protein_coding	NIPA magnesium transporter 2 [Source:HGNC Symbol;Acc:HGNC:17044]	15	1	22838641	22868384	-0.001653139900699152	5.8206545440497175	-0.04540651529964782	0.9637974184036748	0.9950416706026318	-0.04538878706490679	FALSE
ENSG00000104529	1936	EEF1D	EEF1D	protein_coding	eukaryotic translation elongation factor 1 delta [Source:HGNC Symbol;Acc:HGNC:3211]	8	-1	143579697	143599541	0.0018724285906293048	6.955134346986516	0.04532108947945977	0.9638649013694893	0.9950416706026318	0.045304122706831186	FALSE
ENSG00000122870	80114	BICC1	BICC1	protein_coding	BicC family RNA binding protein 1 [Source:HGNC Symbol;Acc:HGNC:19351]	10	1	58512872	58831435	0.007767186223553546	0.32256436056901583	0.045037519063654365	0.9640928397518063	0.9950416706026318	0.04501815283567545	FALSE
ENSG00000130821	6535	SLC6A8	SLC6A8	protein_coding	solute carrier family 6 member 8 [Source:HGNC Symbol;Acc:HGNC:11055]	X	1	153687926	153696588	0.007872968124567947	5.788580019202911	0.04503508730788659	0.964094417127179	0.9950416706026318	0.045016173884619815	FALSE
ENSG00000239998	11027	LILRA2	LILRA2	protein_coding	leukocyte immunoglobulin like receptor A2 [Source:HGNC Symbol;Acc:HGNC:6603]	19	1	54572920	54590287	0.004056438505916304	7.317630026595748	0.04498967427632665	0.9641297743231299	0.9950416706026318	0.0449718153327456	FALSE
ENSG00000105204	9149	DYRK1B	DYRK1B	protein_coding	dual specificity tyrosine phosphorylation regulated kinase 1B [Source:HGNC Symbol;Acc:HGNC:3092]	19	-1	39825350	39834201	-0.0023092861800551034	3.877460145113461	-0.04494314922894516	0.9641653291040839	0.9950416706026318	-0.044927208983234955	FALSE
ENSG00000181631	53829	P2RY13	P2RY13	protein_coding	purinergic receptor P2Y13 [Source:HGNC Symbol;Acc:HGNC:4537]	3	-1	151326312	151329549	-0.004027203633532039	8.408064713447404	-0.04471107308188639	0.9643510326308986	0.9950416706026318	-0.04469423033395397	FALSE
ENSG00000283580	NA	AC098484.3	AC098484.3	protein_coding	novel protein	1	1	42767292	42794493	-0.0033899478511880687	1.7481065009993126	-0.04470139306348455	0.9643570252281675	0.9950416706026318	-0.044686712223095906	FALSE
ENSG00000272630	NA	AL731563.3	AL731563.3	lncRNA	novel transcript	10	-1	73098044	73101297	-0.004643477134146923	0.6451342733667783	-0.044582431465068	0.9644520827755497	0.9950416706026318	-0.04456745656074293	FALSE
ENSG00000169398	5747	PTK2	PTK2	protein_coding	protein tyrosine kinase 2 [Source:HGNC Symbol;Acc:HGNC:9611]	8	-1	140657900	141002216	0.002891051679576151	4.565847825871672	0.04450371783940278	0.96451637763866	0.9950416706026318	0.044486794977003044	FALSE
ENSG00000261115	100507421	TMEM178B	TMEM178B	protein_coding	transmembrane protein 178B [Source:HGNC Symbol;Acc:HGNC:44112]	7	1	141074064	141480380	0.0075620266591959195	0.5405874268712514	0.04448069561703726	0.9645363802649687	0.9950416706026318	0.04446170059711073	FALSE
ENSG00000144231	5433	POLR2D	POLR2D	protein_coding	RNA polymerase II subunit D [Source:HGNC Symbol;Acc:HGNC:9191]	2	-1	127843553	127858155	-0.0024313628118135533	4.044945433819092	-0.04446919150763316	0.9645429933202383	0.9950416706026318	-0.044453404166660916	FALSE
ENSG00000141458	4864	NPC1	NPC1	protein_coding	NPC intracellular cholesterol transporter 1 [Source:HGNC Symbol;Acc:HGNC:7897]	18	-1	23506184	23586506	-0.00253922676950058	5.648833257848874	-0.04445786713230064	0.964554725212271	0.9950416706026318	-0.04443868589007943	FALSE
ENSG00000251131	NA	AC025171.3	AC025171.3	lncRNA	novel transcript	5	1	43018429	43024678	-0.0067004659344018225	-0.2832122269699784	-0.04442230729149601	0.9645791745925054	0.9950416706026318	-0.04440801288553417	FALSE
ENSG00000122741	79269	DCAF10	DCAF10	protein_coding	DDB1 and CUL4 associated factor 10 [Source:HGNC Symbol;Acc:HGNC:23686]	9	1	37800554	37867666	0.0019861616331029452	6.578892041654802	0.04433680231395949	0.9646497188226808	0.9950416706026318	0.044319511755901174	FALSE
ENSG00000183486	4600	MX2	MX2	protein_coding	MX dynamin like GTPase 2 [Source:HGNC Symbol;Acc:HGNC:7533]	21	1	41361999	41409393	-0.004258766837741845	8.794760091382726	-0.04431145055328386	0.964668918646199	0.9950416706026318	-0.04429542471399221	FALSE
ENSG00000169093	8623	ASMTL	ASMTL	protein_coding	acetylserotonin O-methyltransferase like [Source:HGNC Symbol;Acc:HGNC:751]	X	-1	1403139	1453762	0.0018392725805691512	4.789543045987984	0.044083080105579917	0.9648511401788619	0.9950416706026318	0.04406682088523697	FALSE
ENSG00000148399	92715	DPH7	DPH7	protein_coding	diphthamide biosynthesis 7 [Source:HGNC Symbol;Acc:HGNC:25199]	9	-1	137554444	137578925	-0.0026773184289616836	3.554782121149315	-0.04401941842741679	0.9649010408349326	0.9950416706026318	-0.04400421902044326	FALSE
ENSG00000149503	3619	INCENP	INCENP	protein_coding	inner centromere protein [Source:HGNC Symbol;Acc:HGNC:6058]	11	1	62123998	62153169	0.003376907847931765	2.441484788519364	0.04394387134987838	0.9649607386401271	0.9950416706026318	0.043929326565734714	FALSE
ENSG00000158526	90121	TSR2	TSR2	protein_coding	TSR2 ribosome maturation factor [Source:HGNC Symbol;Acc:HGNC:25455]	X	1	54440404	54448032	0.0028732687940919988	4.1133643319212565	0.04389118974704886	0.9650037999770738	0.9950416706026318	0.043875305147637954	FALSE
ENSG00000168944	153241	CEP120	CEP120	protein_coding	centrosomal protein 120 [Source:HGNC Symbol;Acc:HGNC:26690]	5	-1	123344885	123423592	0.0028998592215669916	4.855880171322326	0.04384669383935532	0.9650400200475486	0.9950416706026318	0.04382986635172954	FALSE
ENSG00000164347	84340	GFM2	GFM2	protein_coding	G elongation factor mitochondrial 2 [Source:HGNC Symbol;Acc:HGNC:29682]	5	-1	74721206	74767147	0.002366463659392082	4.253118486085593	0.043801058089162966	0.9650754313792327	0.9950416706026318	0.043785442222141834	FALSE
ENSG00000142864	26135	SERBP1	SERBP1	protein_coding	SERPINE1 mRNA binding protein 1 [Source:HGNC Symbol;Acc:HGNC:17860]	1	-1	67407810	67430415	-0.002202245825444926	6.617092953462697	-0.04373443418298821	0.9651286225320804	0.9950416706026318	-0.04371871316097752	FALSE
ENSG00000115053	4691	NCL	NCL	protein_coding	nucleolin [Source:HGNC Symbol;Acc:HGNC:7667]	2	-1	231453531	231483641	-0.0027009524144494534	6.9219208759427575	-0.04370710883748272	0.9651510526479243	0.9950416706026318	-0.04369057431857327	FALSE
ENSG00000109861	1075	CTSC	CTSC	protein_coding	cathepsin C [Source:HGNC Symbol;Acc:HGNC:2528]	11	-1	88293592	88337761	-0.002683478209511314	7.316209724585123	-0.04356432994506561	0.9652665950988736	0.9950416706026318	-0.043545625511421146	FALSE
ENSG00000116574	58480	RHOU	RHOU	protein_coding	ras homolog family member U [Source:HGNC Symbol;Acc:HGNC:17794]	1	1	228735479	228746664	-0.004197562388274623	4.063218450293529	-0.04355139048099595	0.9652757409295211	0.9950416706026318	-0.04353415204247232	FALSE
ENSG00000136950	81873	ARPC5L	ARPC5L	protein_coding	actin related protein 2/3 complex subunit 5 like [Source:HGNC Symbol;Acc:HGNC:23366]	9	1	124862130	124877733	-0.002681566605467367	3.65101941274996	-0.04333201102748113	0.9654498469934856	0.9950754494587277	-0.04331573661192917	FALSE
ENSG00000162396	25973	PARS2	PARS2	protein_coding	prolyl-tRNA synthetase 2, mitochondrial [Source:HGNC Symbol;Acc:HGNC:30563]	1	-1	54756898	54764523	0.004324042329665323	1.0210911430140828	0.043329869811204125	0.9654499921036319	0.9950754494587277	0.04331555457263618	FALSE
ENSG00000278661	NA	TRAJ37	TRAJ37	TR_J_gene	T cell receptor alpha joining 37 [Source:HGNC Symbol;Acc:HGNC:12067]	14	1	22503750	22503814	-0.008494491541310212	0.14205011602676773	-0.043197578422597485	0.9655583724033954	0.9950754494587277	-0.043179592921950345	FALSE
ENSG00000242082	NA	SLC5A4-AS1	SLC5A4-AS1	lncRNA	SLC5A4 antisense RNA 1 [Source:HGNC Symbol;Acc:HGNC:53163]	22	1	32205115	32278382	0.0077457193216765585	1.6077852491120102	0.04318854610027293	0.9655711195194808	0.9950754494587277	0.043163601886150864	FALSE
ENSG00000116704	23169	SLC35D1	SLC35D1	protein_coding	solute carrier family 35 member D1 [Source:HGNC Symbol;Acc:HGNC:20800]	1	-1	66999350	67054148	0.0024399084171351504	4.456851729379834	0.04308237914424487	0.9656481404630526	0.9950754494587277	0.04306698068444298	FALSE
ENSG00000236829	NA	Z97634.1	Z97634.1	transcribed_processed_pseudogene	ribosomal protein L23a (RPL23A) pseudogene	16	1	382097	392960	0.0038693637585280882	1.893542515665021	0.04302590609437133	0.9656934266457499	0.9950754494587277	0.04301017028029869	FALSE
ENSG00000006432	4293	MAP3K9	MAP3K9	protein_coding	mitogen-activated protein kinase kinase kinase 9 [Source:HGNC Symbol;Acc:HGNC:6861]	14	-1	70722526	70809534	-0.004611462281689516	2.3577193199499415	-0.04285980140173864	0.9658263467481932	0.995146304265393	-0.04284342607672695	FALSE
ENSG00000172367	79849	PDZD3	PDZD3	protein_coding	PDZ domain containing 3 [Source:HGNC Symbol;Acc:HGNC:19891]	11	1	119185457	119190223	0.008175615408636885	-0.808370208647383	0.042537420157193126	0.9660834088382813	0.9951857514104805	0.04252095292155015	FALSE
ENSG00000145725	23262	PPIP5K2	PPIP5K2	protein_coding	diphosphoinositol pentakisphosphate kinase 2 [Source:HGNC Symbol;Acc:HGNC:29035]	5	1	103120149	103212799	0.0030127421793126885	5.905327808159772	0.04250047101288486	0.9661133669071341	0.9951857514104805	0.04248337212203915	FALSE
ENSG00000257595	105369984	LINC02356	LINC02356	lncRNA	long intergenic non-protein coding RNA 2356 [Source:HGNC Symbol;Acc:HGNC:53278]	12	1	111369261	111403310	0.005015333568092473	1.7093314780356201	0.04242721250592755	0.9661701504787663	0.9951857514104805	0.042412140324674476	FALSE
ENSG00000090621	8761	PABPC4	PABPC4	protein_coding	poly(A) binding protein cytoplasmic 4 [Source:HGNC Symbol;Acc:HGNC:8557]	1	-1	39560816	39576790	0.002739621874100706	6.077772514026636	0.042236499712213646	0.9663227208609324	0.9951857514104805	0.04222075042498726	FALSE
ENSG00000154240	201134	CEP112	CEP112	protein_coding	centrosomal protein 112 [Source:HGNC Symbol;Acc:HGNC:28514]	17	-1	65635537	66192133	-0.004882757130127091	1.3984407659743794	-0.04220015801295092	0.9663521118752203	0.9951857514104805	-0.04218388143339185	FALSE
ENSG00000177989	440836	ODF3B	ODF3B	protein_coding	outer dense fiber of sperm tails 3B [Source:HGNC Symbol;Acc:HGNC:34388]	22	-1	50529710	50532580	-0.005419220068946906	5.140401607590817	-0.04212994921582623	0.966407531912243	0.9951857514104805	-0.04211436099169025	FALSE
ENSG00000169855	6091	ROBO1	ROBO1	protein_coding	roundabout guidance receptor 1 [Source:HGNC Symbol;Acc:HGNC:10249]	3	-1	78597239	79767998	-0.00699922396740682	0.48167693655034405	-0.04208259715982547	0.9664467529864672	0.9951857514104805	-0.04206516110419371	FALSE
ENSG00000115806	26003	GORASP2	GORASP2	protein_coding	golgi reassembly stacking protein 2 [Source:HGNC Symbol;Acc:HGNC:17500]	2	1	170928464	170967130	-0.0024598034538740876	5.751048980882711	-0.042065667831037205	0.966458860409928	0.9951857514104805	-0.04204997327272802	FALSE
ENSG00000078808	51150	SDF4	SDF4	protein_coding	stromal cell derived factor 4 [Source:HGNC Symbol;Acc:HGNC:24188]	1	-1	1216908	1232067	-0.0014827616029906565	5.553906522625351	-0.04199569973223709	0.9665142963095487	0.9951857514104805	-0.041980433324438064	FALSE
ENSG00000185614	389119	INKA1	INKA1	protein_coding	inka box actin regulator 1 [Source:HGNC Symbol;Acc:HGNC:32480]	3	1	49803261	49805030	0.005644489668363395	0.4065038922261601	0.04193209635658789	0.9665645097023488	0.9951857514104805	0.04191744477282077	FALSE
ENSG00000134905	79587	CARS2	CARS2	protein_coding	cysteinyl-tRNA synthetase 2, mitochondrial [Source:HGNC Symbol;Acc:HGNC:25695]	13	-1	110641412	110713603	-0.002619001848232827	6.8534364886410275	-0.04192638438290838	0.9665703916574617	0.9951857514104805	-0.04191006635710468	FALSE
ENSG00000260861	NA	AL049634.2	AL049634.2	protein_coding	novel protein, SIRPB1-SIRPD readthrough	20	-1	1540144	1620009	0.004231545900551303	6.30177903822538	0.041728739191094585	0.9667288440088138	0.9951941590716964	0.041711302127457016	FALSE
ENSG00000274211	30837	SOCS7	SOCS7	protein_coding	suppressor of cytokine signaling 7 [Source:HGNC Symbol;Acc:HGNC:29846]	17	1	38351844	38405593	-0.0020750285542501246	4.173810012694625	-0.04167931508396618	0.9667653735398636	0.9951941590716964	-0.04166547934884826	FALSE
ENSG00000132837	29958	DMGDH	DMGDH	protein_coding	dimethylglycine dehydrogenase [Source:HGNC Symbol;Acc:HGNC:24475]	5	-1	78997564	79236038	-0.004698132068092109	1.646748986323182	-0.04167334098544254	0.9667710391910465	0.9951941590716964	-0.04165837234292712	FALSE
ENSG00000099804	997	CDC34	CDC34	protein_coding	cell division cycle 34 [Source:HGNC Symbol;Acc:HGNC:1734]	19	1	531760	542092	-0.005166933653520722	6.4061468508341655	-0.04122948622737011	0.9671259121525533	0.9953728505190106	-0.04121322305959457	FALSE
ENSG00000234337	NA	AC026462.1	AC026462.1	processed_pseudogene	tropomyosin 1 (alpha) (TPM1) pseudogene	16	1	52655307	52656045	0.0049925083048911745	0.3258897511950742	0.04122259614964088	0.9671293691278477	0.9953728505190106	0.041208886702820656	FALSE
ENSG00000104142	57617	VPS18	VPS18	protein_coding	VPS18 core subunit of CORVET and HOPS complexes [Source:HGNC Symbol;Acc:HGNC:15972]	15	1	40894450	40903975	-0.0022727921943959117	4.460493513092655	-0.04107418157582409	0.967248940033589	0.9953728505190106	-0.04105889996119013	FALSE
ENSG00000127922	7979	SEM1	SEM1	protein_coding	SEM1 26S proteasome complex subunit [Source:HGNC Symbol;Acc:HGNC:10845]	7	-1	96481626	96709891	0.002407665465886666	3.991354658398286	0.041024907392474684	0.9672877167226279	0.9953728505190106	0.041010259654680754	FALSE
ENSG00000246082	NA	NUDT16P1	NUDT16P1	transcribed_unitary_pseudogene	nudix hydrolase 16 pseudogene 1 [Source:HGNC Symbol;Acc:HGNC:27189]	3	1	131361898	131365122	-0.004695252017097307	2.861030389781511	-0.04093320155734346	0.9673614414863007	0.9953728505190106	-0.040917781807336046	FALSE
ENSG00000247516	NA	MIR4458HG	MIR4458HG	lncRNA	MIR4458 host gene [Source:HGNC Symbol;Acc:HGNC:49008]	5	1	8450701	8486930	-0.007121577425593162	-0.6577468265592555	-0.040838056477391485	0.9674359481482477	0.9953728505190106	-0.04082432352878764	FALSE
ENSG00000241878	23761	PISD	PISD	protein_coding	phosphatidylserine decarboxylase [Source:HGNC Symbol;Acc:HGNC:8999]	22	-1	31618491	31662432	0.0032591644254980068	6.988805414219474	0.04075000203160791	0.9675087618002989	0.9953728505190106	0.04073298924097247	FALSE
ENSG00000115966	1386	ATF2	ATF2	protein_coding	activating transcription factor 2 [Source:HGNC Symbol;Acc:HGNC:784]	2	-1	175072250	175168382	0.0027014320904541478	5.610417791282668	0.040716893631889184	0.9675330666250734	0.9953728505190106	0.0407025023983495	FALSE
ENSG00000263417	NA	GTSCR1	GTSCR1	lncRNA	Gilles de la Tourette syndrome chromosome region, candidate 1 [Source:HGNC Symbol;Acc:HGNC:18406]	18	-1	70630534	70650744	0.009245998332195304	-0.6983425672036602	0.04062807543493609	0.967607151934885	0.9953728505190106	0.040609573462146956	FALSE
ENSG00000134109	9695	EDEM1	EDEM1	protein_coding	ER degradation enhancing alpha-mannosidase like protein 1 [Source:HGNC Symbol;Acc:HGNC:18967]	3	1	5187646	5219958	0.0030732730653832974	6.568407598450151	0.04060121305364219	0.9676252970599455	0.9953728505190106	0.04058681317120439	FALSE
ENSG00000135392	85406	DNAJC14	DNAJC14	protein_coding	DnaJ heat shock protein family (Hsp40) member C14 [Source:HGNC Symbol;Acc:HGNC:24581]	12	-1	55820960	55830824	-0.0026293931756291578	2.677144455084853	-0.04056250312621944	0.9676558582003011	0.9953728505190106	-0.04054847893093696	FALSE
ENSG00000113838	55171	TBCCD1	TBCCD1	protein_coding	TBCC domain containing 1 [Source:HGNC Symbol;Acc:HGNC:25546]	3	-1	186546067	186570543	-0.0027442401934916205	2.9922240394602957	-0.04040993093962944	0.9677772936003588	0.9953728505190106	-0.040396157526318525	FALSE
ENSG00000106460	54664	TMEM106B	TMEM106B	protein_coding	transmembrane protein 106B [Source:HGNC Symbol;Acc:HGNC:22407]	7	1	12211270	12243367	0.003634351092401289	4.614948250888527	0.040409607673412735	0.9677788639466958	0.9953728505190106	0.040394187782625025	FALSE
ENSG00000133195	201266	SLC39A11	SLC39A11	protein_coding	solute carrier family 39 member 11 [Source:HGNC Symbol;Acc:HGNC:14463]	17	-1	72645949	73092712	-0.002671177599031793	6.3955824310299665	-0.04023950090759035	0.9679146398807864	0.9954382953456787	-0.04022387958097125	FALSE
ENSG00000100197	1565	CYP2D6	CYP2D6	protein_coding	cytochrome P450 family 2 subfamily D member 6 [Source:HGNC Symbol;Acc:HGNC:2625]	22	-1	42126499	42130881	-0.006999248536191716	-0.22445409887298973	-0.04000122241964474	0.9681052664439999	0.9954382953456787	-0.03998477240623022	FALSE
ENSG00000198026	63925	ZNF335	ZNF335	protein_coding	zinc finger protein 335 [Source:HGNC Symbol;Acc:HGNC:15807]	20	-1	45948660	45972203	-0.0013808895553113487	5.273887953215828	-0.039953557807651	0.968141644803585	0.9954382953456787	-0.03993914247386437	FALSE
ENSG00000225093	NA	RPL3P7	RPL3P7	processed_pseudogene	ribosomal protein L3 pseudogene 7 [Source:HGNC Symbol;Acc:HGNC:36797]	6	-1	108004357	108005568	0.005837929879705772	1.0555996378127304	0.0399291095125313	0.9681603456806591	0.9954382953456787	0.039915685710328955	FALSE
ENSG00000166788	113174	SAAL1	SAAL1	protein_coding	serum amyloid A like 1 [Source:HGNC Symbol;Acc:HGNC:25158]	11	-1	18069935	18106087	0.002805579121923696	2.706223515560359	0.039878436173540706	0.9682006327595143	0.9954382953456787	0.03986515315598153	FALSE
ENSG00000104219	51201	ZDHHC2	ZDHHC2	protein_coding	zinc finger DHHC-type containing 2 [Source:HGNC Symbol;Acc:HGNC:18469]	8	1	17156482	17224799	-0.0036659656756308223	6.079885919611627	-0.039848232432661265	0.9682275521810492	0.9954382953456787	-0.03983138786734914	FALSE
ENSG00000138795	51176	LEF1	LEF1	protein_coding	lymphoid enhancer binding factor 1 [Source:HGNC Symbol;Acc:HGNC:6551]	4	-1	108047545	108168956	-0.005255769565746249	7.308431125725189	-0.039677420964392626	0.9683671093467849	0.9954569988059244	-0.03965634070288503	FALSE
ENSG00000146776	222255	ATXN7L1	ATXN7L1	protein_coding	ataxin 7 like 1 [Source:HGNC Symbol;Acc:HGNC:22210]	7	-1	105605067	105876604	-0.001973680428939417	6.444970022768319	-0.03966249074184325	0.9683740993477271	0.9954569988059244	-0.03964757314607575	FALSE
ENSG00000124602	222643	UNC5CL	UNC5CL	protein_coding	unc-5 family C-terminal like [Source:HGNC Symbol;Acc:HGNC:21203]	6	-1	41026895	41039221	0.003673592915560464	1.123782591945437	0.039451582911433664	0.9685407796149184	0.9955056298679111	0.03943850702095879	FALSE
ENSG00000115561	51652	CHMP3	CHMP3	protein_coding	charged multivesicular body protein 3 [Source:HGNC Symbol;Acc:HGNC:29865]	2	-1	86503430	86563479	0.0023637669859297716	6.111920332632054	0.0394076272006889	0.9685770120337909	0.9955056298679111	0.03939306112940054	FALSE
ENSG00000264558	NA	AC015674.1	AC015674.1	lncRNA	novel transcript, antisense to KPNB1	17	-1	47682417	47682683	-0.006222152474931519	-0.5677365106109702	-0.039355774693486605	0.9686171969136896	0.9955056298679111	-0.03934265780819295	FALSE
ENSG00000182858	79087	ALG12	ALG12	protein_coding	ALG12 alpha-1,6-mannosyltransferase [Source:HGNC Symbol;Acc:HGNC:19358]	22	-1	49900229	49918438	-0.001660322921398727	3.7770162134751852	-0.039279782720120685	0.9686781298173156	0.9955056298679111	-0.0392662307276454	FALSE
ENSG00000228968	NA	AC096554.1	AC096554.1	lncRNA	novel transcript	2	-1	104125268	104147229	0.007496167261450193	0.1710553220936223	0.03918135692887794	0.9687563072019931	0.9955200133172197	0.039168174530481686	FALSE
ENSG00000154227	204219	CERS3	CERS3	protein_coding	ceramide synthase 3 [Source:HGNC Symbol;Acc:HGNC:23752]	15	-1	100400395	100544995	-0.005750040561352532	0.6473615743460814	-0.03899765397609257	0.9689057833460246	0.9955420476712927	-0.03898069089425297	FALSE
ENSG00000198722	10497	UNC13B	UNC13B	protein_coding	unc-13 homolog B [Source:HGNC Symbol;Acc:HGNC:12566]	9	1	35161992	35405338	-0.00429712996444942	0.9036395963757072	-0.03895635135999896	0.9689356300783334	0.9955420476712927	-0.038943255159091805	FALSE
ENSG00000185522	256329	LMNTD2	LMNTD2	protein_coding	lamin tail domain containing 2 [Source:HGNC Symbol;Acc:HGNC:28561]	11	-1	554850	560738	0.0041657204238849666	1.0414158011568015	0.03881030668035578	0.9690528773289613	0.9955420476712927	0.03879619647191737	FALSE
ENSG00000130254	9667	SAFB2	SAFB2	protein_coding	scaffold attachment factor B2 [Source:HGNC Symbol;Acc:HGNC:21605]	19	-1	5586999	5624046	-0.0012228444922994797	6.2366579436547775	-0.03871298018573331	0.9691302278992175	0.9955420476712927	-0.03869917910585041	FALSE
ENSG00000151445	63894	VIPAS39	VIPAS39	protein_coding	VPS33B interacting protein, apical-basolateral polarity regulator, spe-39 homolog [Source:HGNC Symbol;Acc:HGNC:20347]	14	-1	77426675	77457952	-0.0014846367271541538	4.618176337852115	-0.03867469364466523	0.9691603631287773	0.9955420476712927	-0.03866138193179574	FALSE
ENSG00000189057	374393	FAM111B	FAM111B	protein_coding	family with sequence similarity 111 member B [Source:HGNC Symbol;Acc:HGNC:24200]	11	1	59107185	59127412	0.007359104057767185	0.40880677408065114	0.03865392663925774	0.9691775970889169	0.9955420476712927	0.03863976622644555	FALSE
ENSG00000143294	5546	PRCC	PRCC	protein_coding	proline rich mitotic checkpoint control factor [Source:HGNC Symbol;Acc:HGNC:9343]	1	1	156750610	156800815	0.0011457344254646173	5.620479280049232	0.038424293736607294	0.9693595897390404	0.9955420476712927	0.03841150293051377	FALSE
ENSG00000172824	283848	CES4A	CES4A	protein_coding	carboxylesterase 4A [Source:HGNC Symbol;Acc:HGNC:26741]	16	1	66988589	67009758	0.0030275817693050655	2.216871989385407	0.038421300437676074	0.9693625602795394	0.9955420476712927	0.03840777716281075	FALSE
ENSG00000147121	55634	KRBOX4	KRBOX4	protein_coding	KRAB box domain containing 4 [Source:HGNC Symbol;Acc:HGNC:26007]	X	1	46447292	46497422	-0.0026062418762107242	3.7496286481947383	-0.03836177863033171	0.9694104382048883	0.9955420476712927	-0.03834772687578796	FALSE
ENSG00000226415	NA	TPI1P1	TPI1P1	processed_pseudogene	triosephosphate isomerase 1 pseudogene 1 [Source:HGNC Symbol;Acc:HGNC:35449]	1	1	76699789	76700538	-0.005744021956564538	-0.37100877388967735	-0.03831801025670787	0.9694441904566405	0.9955420476712927	-0.03830539362071979	FALSE
ENSG00000143727	52	ACP1	ACP1	protein_coding	acid phosphatase 1 [Source:HGNC Symbol;Acc:HGNC:122]	2	1	264140	278283	-0.0026496688766446397	5.140184389982555	-0.038227303465624266	0.9695172251540887	0.9955420476712927	-0.03821379118273001	FALSE
ENSG00000123870	NA	ZNF137P	ZNF137P	transcribed_unprocessed_pseudogene	zinc finger protein 137, pseudogene [Source:HGNC Symbol;Acc:HGNC:12921]	19	1	52588505	52597345	-0.003982044100854232	2.156074140597476	-0.0381895093372452	0.969547944821259	0.9955420476712927	-0.038175261695988054	FALSE
ENSG00000167261	64174	DPEP2	DPEP2	protein_coding	dipeptidase 2 [Source:HGNC Symbol;Acc:HGNC:23028]	16	-1	67987394	68000586	0.00342678238740568	8.040405250476315	0.038068672809902795	0.9696452837480488	0.9955760903035669	0.038053176799071525	FALSE
ENSG00000260302	NA	AP005482.1	AP005482.1	lncRNA	novel transcript	18	-1	12739490	12776140	0.0062350367890865455	0.8258011851273277	0.03791103052188774	0.9697711344206047	0.9956314731717519	0.0378953326036839	FALSE
ENSG00000108592	117246	FTSJ3	FTSJ3	protein_coding	FtsJ RNA 2'-O-methyltransferase 3 [Source:HGNC Symbol;Acc:HGNC:17136]	17	-1	63819433	63830012	0.0019139043948848133	4.05175823227924	0.037777063753540806	0.9698759637070928	0.9956314731717519	0.03776385453278188	FALSE
ENSG00000135622	10505	SEMA4F	SEMA4F	protein_coding	ssemaphorin 4F [Source:HGNC Symbol;Acc:HGNC:10734]	2	1	74654228	74683853	-0.004080260270920899	1.720445904430347	-0.03775531887833436	0.9698935541026339	0.9956314731717519	-0.03774179252474786	FALSE
ENSG00000114062	7337	UBE3A	UBE3A	protein_coding	ubiquitin protein ligase E3A [Source:HGNC Symbol;Acc:HGNC:12496]	15	-1	25333728	25439051	-0.0018031462227501294	6.225053533169648	-0.03760133831031523	0.970016196470843	0.9956314731717519	-0.03758797404258329	FALSE
ENSG00000226800	NA	CACTIN-AS1	CACTIN-AS1	lncRNA	CACTIN antisense RNA 1 [Source:HGNC Symbol;Acc:HGNC:31391]	19	1	3607247	3613930	0.005168211661720656	-0.4480321446206054	0.0375953122405361	0.9700201677887638	0.9956314731717519	0.0375829932168036	FALSE
ENSG00000211899	NA	IGHM	IGHM	IG_C_gene	immunoglobulin heavy constant mu [Source:HGNC Symbol;Acc:HGNC:5541]	14	-1	105851705	105856218	0.00621783955803501	8.635470058789425	0.03742329102146266	0.9701613172480905	0.9956569984969019	0.037405964210579186	FALSE
ENSG00000248734	NA	AC008906.1	AC008906.1	lncRNA	novel transcript	5	1	96784777	96785999	-0.005733792226187917	-0.040353439033260136	-0.03740517548391009	0.9701734172704647	0.9956569984969019	-0.037390788472499305	FALSE
ENSG00000180104	11336	EXOC3	EXOC3	protein_coding	exocyst complex component 3 [Source:HGNC Symbol;Acc:HGNC:30378]	5	1	443175	471937	-0.0017336340301223885	6.031351410126014	-0.03728576072595273	0.970269432846161	0.9956700381783252	-0.0372703669151733	FALSE
ENSG00000171596	10316	NMUR1	NMUR1	protein_coding	neuromedin U receptor 1 [Source:HGNC Symbol;Acc:HGNC:4518]	2	-1	231523187	231530445	0.008465638413991505	1.7636267815685949	0.037232155463703905	0.9703145056478346	0.9956700381783252	0.03721383734668416	FALSE
ENSG00000134825	746	TMEM258	TMEM258	protein_coding	transmembrane protein 258 [Source:HGNC Symbol;Acc:HGNC:1164]	11	-1	61768501	61792802	-0.0028282149306813054	4.001459149819326	-0.03712428777113231	0.9703962562426176	0.9956880552079937	-0.03711130739506021	FALSE
ENSG00000247151	NA	CSTF3-DT	CSTF3-DT	lncRNA	CSTF3 divergent transcript [Source:HGNC Symbol;Acc:HGNC:27882]	11	1	33161657	33191598	-0.003852792611522382	1.0627393256981923	-0.03682326046074504	0.9706358959245445	0.9957503391887668	-0.036810758370098964	FALSE
ENSG00000113758	1627	DBN1	DBN1	protein_coding	drebrin 1 [Source:HGNC Symbol;Acc:HGNC:2695]	5	-1	177456608	177474401	0.0032938068188159697	3.7997183707744364	0.036812752544231116	0.9706467649034156	0.9957503391887668	0.036797126896225586	FALSE
ENSG00000139567	94	ACVRL1	ACVRL1	protein_coding	activin A receptor like type 1 [Source:HGNC Symbol;Acc:HGNC:175]	12	1	51906908	51923361	-0.006707664394515825	-0.6798542219117669	-0.03668329312594893	0.97074762466016	0.9957503391887668	-0.03667063262162091	FALSE
ENSG00000105669	11316	COPE	COPE	protein_coding	coatomer protein complex subunit epsilon [Source:HGNC Symbol;Acc:HGNC:2234]	19	-1	18899514	18919387	-0.0021621543502376994	4.4494652257551754	-0.03666239229071024	0.9707648706081264	0.9957503391887668	-0.03664900350196074	FALSE
ENSG00000271607	NA	Z84480.1	Z84480.1	processed_pseudogene	novel pseudogene	6	1	110863860	110864451	-0.0053187844860953515	-0.41006387056496857	-0.03660208752322714	0.9708120872570434	0.9957503391887668	-0.03658978651725681	FALSE
ENSG00000032389	7260	EIPR1	EIPR1	protein_coding	EARP complex and GARP complex interacting protein 1 [Source:HGNC Symbol;Acc:HGNC:12383]	2	-1	3188925	3377882	0.0017362261170843496	4.709449799266787	0.036565021463360894	0.9708421365193554	0.9957503391887668	0.03655210015890099	FALSE
ENSG00000164494	57107	PDSS2	PDSS2	protein_coding	decaprenyl diphosphate synthase subunit 2 [Source:HGNC Symbol;Acc:HGNC:23041]	6	-1	107152562	107459564	0.0021148412538360972	5.822549974773476	0.03640974317350475	0.9709661123851386	0.9957541568326845	0.03639661606149044	FALSE
ENSG00000266957	NA	AC012254.1	AC012254.1	lncRNA	novel transcript, antisense to KATNAL2	18	-1	47077361	47091280	-0.004248293306638562	0.8819698974714931	-0.03639980615505507	0.9709742519563118	0.9957541568326845	-0.03638640786453228	FALSE
ENSG00000275131	NA	AC241952.1	AC241952.1	transcribed_unprocessed_pseudogene	phosphodiesterase 4D interacting protein (PDE4DIP) pseudogene	1	-1	120489860	120701289	0.0036381044276625474	2.4870731180484604	0.03620063566159016	0.971133109624503	0.9957992004323502	0.03618717818002099	FALSE
ENSG00000251580	NA	LINC02482	LINC02482	lncRNA	long intergenic non-protein coding RNA 2482 [Source:HGNC Symbol;Acc:HGNC:53458]	4	-1	6648695	6673965	0.004916094368983215	0.6443514921809534	0.03618497196045764	0.9711465737180169	0.9957992004323502	0.036170292393978884	FALSE
ENSG00000204923	554251	FBXO48	FBXO48	protein_coding	F-box protein 48 [Source:HGNC Symbol;Acc:HGNC:33857]	2	-1	68459422	68467294	-0.002132903363076366	2.874350087977461	-0.03609419752124901	0.9712168629519466	0.9958035178186866	-0.03608214039839027	FALSE
ENSG00000129128	60559	SPCS3	SPCS3	protein_coding	signal peptidase complex subunit 3 [Source:HGNC Symbol;Acc:HGNC:26212]	4	1	176319966	176332245	0.0021840499538710034	6.8512156336025	0.035972425208106056	0.9713146114224906	0.9958035178186866	0.03595955135434748	FALSE
ENSG00000171262	283742	FAM98B	FAM98B	protein_coding	family with sequence similarity 98 member B [Source:HGNC Symbol;Acc:HGNC:26773]	15	1	38454127	38487710	0.002367794116766575	4.252696618908834	0.03593584624638072	0.971343383701678	0.9958035178186866	0.035923467351087264	FALSE
ENSG00000138835	5998	RGS3	RGS3	protein_coding	regulator of G protein signaling 3 [Source:HGNC Symbol;Acc:HGNC:9999]	9	1	113444731	113597743	0.002533394986587112	5.587016721034421	0.03582718712120273	0.9714314099610605	0.995827942628115	0.03581307180478409	FALSE
ENSG00000133193	84923	FAM104A	FAM104A	protein_coding	family with sequence similarity 104 member A [Source:HGNC Symbol;Acc:HGNC:25918]	17	-1	73207353	73236753	-0.004024463708738324	6.712442006913861	-0.03544434979244381	0.9717369134152896	0.9959959012962821	-0.03542993700309378	FALSE
ENSG00000112200	26036	ZNF451	ZNF451	protein_coding	zinc finger protein 451 [Source:HGNC Symbol;Acc:HGNC:21091]	6	1	57086844	57170305	0.0017264539194874473	5.589928934682678	0.03541851833276109	0.9717564084720309	0.9959959012962821	0.035405488243241565	FALSE
ENSG00000228929	NA	RPS13P2	RPS13P2	processed_pseudogene	ribosomal protein S13 pseudogene 2 [Source:HGNC Symbol;Acc:HGNC:36364]	1	-1	52772194	52772648	0.006107080357497907	-0.16114484104799137	0.03537750388112997	0.9717878905433521	0.9959959012962821	0.03536600660742911	FALSE
ENSG00000071073	11320	MGAT4A	MGAT4A	protein_coding	alpha-1,3-mannosyl-glycoprotein 4-beta-N-acetylglucosaminyltransferase A [Source:HGNC Symbol;Acc:HGNC:7047]	2	-1	98619106	98731132	-0.0022742222229350517	6.830649850443275	-0.03504444333953429	0.9720558106342063	0.9961651213831214	-0.03503001050000756	FALSE
ENSG00000175073	80124	VCPIP1	VCPIP1	protein_coding	valosin containing protein interacting protein 1 [Source:HGNC Symbol;Acc:HGNC:30897]	8	-1	66628487	66667231	0.002950153535033806	6.827237525405091	0.03494413033416168	0.972134144471326	0.9961651213831214	0.03493177350838256	FALSE
ENSG00000168734	11142	PKIG	PKIG	protein_coding	cAMP-dependent protein kinase inhibitor gamma [Source:HGNC Symbol;Acc:HGNC:9019]	20	1	44531785	44624247	0.0036417022114529907	2.5659751108066895	0.03493288447946498	0.9721456670992399	0.9961651213831214	0.03491732322592701	FALSE
ENSG00000218052	NA	ADAMTS7P4	ADAMTS7P4	transcribed_unprocessed_pseudogene	ADAMTS7 pseudogene 4 [Source:HGNC Symbol;Acc:HGNC:49410]	15	-1	85255369	85330334	-0.004870324469855913	0.41640000266341914	-0.034716554651951954	0.9723158636790008	0.9962265110331918	-0.03470388416476133	FALSE
ENSG00000173369	713	C1QB	C1QB	protein_coding	complement C1q B chain [Source:HGNC Symbol;Acc:HGNC:1242]	1	1	22652762	22661637	-0.008359258855536345	1.3999382128890696	-0.03468192914045182	0.9723439605167044	0.9962265110331918	-0.03466864881074556	FALSE
ENSG00000276289	102723475	KCNE1B	KCNE1B	protein_coding	potassium voltage-gated channel subfamily E regulatory subunit 1B [Source:HGNC Symbol;Acc:HGNC:52280]	21	-1	7816675	7829926	0.00839234649600007	-0.9119001839674149	0.034569137984739845	0.9724334643438721	0.9962265110331918	0.03455640518343753	FALSE
ENSG00000168005	144097	SPINDOC	SPINDOC	protein_coding	spindlin interactor and repressor of chromatin binding [Source:HGNC Symbol;Acc:HGNC:25115]	11	1	63813456	63827716	0.002878280098636221	2.289041873527504	0.034531627576425306	0.9724624849173849	0.9962265110331918	0.03452001158811252	FALSE
ENSG00000237440	100129842	ZNF737	ZNF737	protein_coding	zinc finger protein 737 [Source:HGNC Symbol;Acc:HGNC:32468]	19	-1	20535825	20565809	0.0034835572016436167	4.07836627718543	0.034447945659197586	0.9725302540369273	0.9962301393717329	0.03443502509580802	FALSE
ENSG00000140691	79798	ARMC5	ARMC5	protein_coding	armadillo repeat containing 5 [Source:HGNC Symbol;Acc:HGNC:25781]	16	1	31458080	31467166	0.003056829608530709	1.4279210667950748	0.03432040472189584	0.9726305418594171	0.9962670761923937	0.034309258678939414	FALSE
ENSG00000241680	NA	RPL31P49	RPL31P49	processed_pseudogene	ribosomal protein L31 pseudogene 49 [Source:HGNC Symbol;Acc:HGNC:35909]	12	1	110460988	110461362	0.005845397321101009	-0.5276760927313424	0.03419092767009701	0.9727337250805694	0.996293105967222	0.03417986184010072	FALSE
ENSG00000167601	558	AXL	AXL	protein_coding	AXL receptor tyrosine kinase [Source:HGNC Symbol;Acc:HGNC:905]	19	1	41219223	41261766	0.007625156641505981	-0.9293179870258272	0.03394283162756261	0.9729315889131301	0.996293105967222	0.03393173245266692	FALSE
ENSG00000279168	NA	AC105052.4	AC105052.4	lncRNA	novel transcript, sense overlapping POLR2J2, UPK3BL and RASA4	7	-1	102579104	102679295	-0.006845962720664289	-0.9005449088690985	-0.033917110268125786	0.972953748746848	0.996293105967222	-0.03390394323975401	FALSE
ENSG00000145996	54901	CDKAL1	CDKAL1	protein_coding	CDK5 regulatory subunit associated protein 1 like 1 [Source:HGNC Symbol;Acc:HGNC:21050]	6	1	20534457	21232404	0.0021780469916725664	6.339855460211514	0.033908593494478695	0.9729604606980486	0.996293105967222	0.033895526221429384	FALSE
ENSG00000005893	3920	LAMP2	LAMP2	protein_coding	lysosomal associated membrane protein 2 [Source:HGNC Symbol;Acc:HGNC:6501]	X	-1	120427827	120469365	-0.0031174090015877454	8.15687404642836	-0.033859206123509435	0.972999055374407	0.996293105967222	-0.03384712721259371	FALSE
ENSG00000166164	29117	BRD7	BRD7	protein_coding	bromodomain containing 7 [Source:HGNC Symbol;Acc:HGNC:14310]	16	-1	50313487	50368934	0.0014252775215366498	5.862575587279708	0.033806524516015284	0.9730413424213427	0.996293105967222	0.03379409793917013	FALSE
ENSG00000093183	9117	SEC22C	SEC22C	protein_coding	SEC22 homolog C, vesicle trafficking protein [Source:HGNC Symbol;Acc:HGNC:16828]	3	-1	42547969	42601080	0.002049481993790625	3.927344315645884	0.0335152553810025	0.973273301920779	0.996301774510356	0.03350321519143114	FALSE
ENSG00000102897	57149	LYRM1	LYRM1	protein_coding	LYR motif containing 1 [Source:HGNC Symbol;Acc:HGNC:25074]	16	1	20899868	20925006	0.002140543274146367	5.424631290587478	0.033497385888253586	0.9732869846569672	0.996301774510356	0.03348605680251004	FALSE
ENSG00000269743	401612	SLC25A53	SLC25A53	protein_coding	solute carrier family 25 member 53 [Source:HGNC Symbol;Acc:HGNC:31894]	X	-1	104099214	104157009	-9.458869163880834e-4	5.932472307122916	-0.03328511986338647	0.9734568794719183	0.996301774510356	-0.03327300657217548	FALSE
ENSG00000120217	29126	CD274	CD274	protein_coding	CD274 molecule [Source:HGNC Symbol;Acc:HGNC:17635]	9	1	5450503	5470566	0.006467000007891244	4.4407642269649	0.03321605443181867	0.9735124225644719	0.996301774510356	0.03320335516503367	FALSE
ENSG00000139826	84945	ABHD13	ABHD13	protein_coding	abhydrolase domain containing 13 [Source:HGNC Symbol;Acc:HGNC:20293]	13	1	108218392	108234243	0.002409793226930468	4.83134489274238	0.03317497679743366	0.9735444227905412	0.996301774510356	0.03316322674206047	FALSE
ENSG00000255455	NA	AP003486.1	AP003486.1	lncRNA	novel transcript	11	-1	130866254	130870247	-0.002685060062928013	3.0617371001692986	-0.03314775420448306	0.9735669997471343	0.996301774510356	-0.03313491517221763	FALSE
ENSG00000130119	54552	GNL3L	GNL3L	protein_coding	G protein nucleolar 3 like [Source:HGNC Symbol;Acc:HGNC:25553]	X	1	54530211	54567289	-0.0013490970053187112	6.506360472257653	-0.03307285352591971	0.9736269530690178	0.996301774510356	-0.03305973365942864	FALSE
ENSG00000130749	23211	ZC3H4	ZC3H4	protein_coding	zinc finger CCCH-type containing 4 [Source:HGNC Symbol;Acc:HGNC:17808]	19	-1	47064187	47113776	0.001143317520917897	5.771989607204107	0.03305475910493885	0.9736399552911439	0.996301774510356	0.033043428887329244	FALSE
ENSG00000157212	22976	PAXIP1	PAXIP1	protein_coding	PAX interacting protein 1 [Source:HGNC Symbol;Acc:HGNC:8624]	7	-1	154943687	155003124	-0.001386214882987069	4.133434393840597	-0.032994567609022044	0.9736881409687933	0.996301774510356	-0.0329830041776625	FALSE
ENSG00000267436	NA	AC005786.3	AC005786.3	lncRNA	novel transcript, antisense to MFSD12	19	1	3544199	3557569	-0.002550739809719982	3.131167458514248	-0.03286852524384268	0.9737893570651699	0.996301774510356	-0.03285607985798931	FALSE
ENSG00000153201	5903	RANBP2	RANBP2	protein_coding	RAN binding protein 2 [Source:HGNC Symbol;Acc:HGNC:9848]	2	1	108719482	108785809	-0.002433507751998576	6.394593106541444	-0.03284860028931017	0.97380499000296	0.996301774510356	-0.032836476303979296	FALSE
ENSG00000137494	338699	ANKRD42	ANKRD42	protein_coding	ankyrin repeat domain 42 [Source:HGNC Symbol;Acc:HGNC:26752]	11	1	83193712	83260694	0.0024151168204920026	2.7379442461659984	0.03274399697589439	0.9738879549247661	0.996301774510356	0.032732439298990404	FALSE
ENSG00000163513	7048	TGFBR2	TGFBR2	protein_coding	transforming growth factor beta receptor 2 [Source:HGNC Symbol;Acc:HGNC:11773]	3	1	30606502	30694142	0.001884578356984079	8.688841347464134	0.03258652247454999	0.9740139501010834	0.996301774510356	0.03257444355430006	FALSE
ENSG00000188483	389792	IER5L	IER5L	protein_coding	immediate early response 5 like [Source:HGNC Symbol;Acc:HGNC:23679]	9	-1	129175552	129178261	-0.003584203866668245	1.747132550800127	-0.032478951168441336	0.9740994706010072	0.996301774510356	-0.032467202808537446	FALSE
ENSG00000131174	1349	COX7B	COX7B	protein_coding	cytochrome c oxidase subunit 7B [Source:HGNC Symbol;Acc:HGNC:2291]	X	1	77899440	77907376	0.0017322732548290531	4.432712451435038	0.03241979741103524	0.9741460709687076	0.996301774510356	0.03240876717331634	FALSE
ENSG00000164904	501	ALDH7A1	ALDH7A1	protein_coding	aldehyde dehydrogenase 7 family member A1 [Source:HGNC Symbol;Acc:HGNC:877]	5	-1	126531200	126595362	0.0060818192051939335	-0.7626673033048904	0.032399033802257796	0.9741628472146863	0.996301774510356	0.03238773022927901	FALSE
ENSG00000152475	116412	ZNF837	ZNF837	protein_coding	zinc finger protein 837 [Source:HGNC Symbol;Acc:HGNC:25164]	19	-1	58367618	58381030	-0.0045441849170135	-0.055914307530750454	-0.03210358790754252	0.974397717603857	0.996301774510356	-0.03209321082000494	FALSE
ENSG00000204237	339229	OXLD1	OXLD1	protein_coding	oxidoreductase like domain containing 1 [Source:HGNC Symbol;Acc:HGNC:27901]	17	-1	81665036	81666635	-0.002522293103084383	2.542708739284864	-0.03205636042490408	0.9744357692992234	0.996301774510356	-0.03204549556233507	FALSE
ENSG00000259248	NA	USP3-AS1	USP3-AS1	lncRNA	USP3 antisense RNA 1 [Source:HGNC Symbol;Acc:HGNC:44140]	15	-1	63544247	63601589	-0.002500722446129977	1.9584025699180618	-0.03201167314883561	0.9744718436091995	0.996301774510356	-0.03200025993181823	FALSE
ENSG00000165131	135927	LLCFC1	LLCFC1	protein_coding	LLLL and CFNLAS motif containing 1 [Source:HGNC Symbol;Acc:HGNC:21750]	7	1	142939343	142940865	-0.006789677856668452	-0.7747407355746754	-0.031932198749869974	0.9745357184766236	0.996301774510356	-0.03192016376055672	FALSE
ENSG00000151746	636	BICD1	BICD1	protein_coding	BICD cargo adaptor 1 [Source:HGNC Symbol;Acc:HGNC:1049]	12	1	32106835	32383633	0.002249978695717303	4.979462977539138	0.03193014941746342	0.9745389746426698	0.996301774510356	0.03191608068229528	FALSE
ENSG00000167797	10263	CDK2AP2	CDK2AP2	protein_coding	cyclin dependent kinase 2 associated protein 2 [Source:HGNC Symbol;Acc:HGNC:30833]	11	-1	67506497	67508649	0.0023982475312385176	4.898257090931666	0.03172048514005095	0.9747043600513461	0.996301774510356	0.03170869589806125	FALSE
ENSG00000230927	NA	TMBIM7P	TMBIM7P	transcribed_unitary_pseudogene	transmembrane BAX inhibitor motif containing 7, pseudogene [Source:HGNC Symbol;Acc:HGNC:49212]	7	-1	92412550	92447813	-0.0051542761365163114	-0.27398679204290394	-0.0316552067847715	0.9747555034188229	0.996301774510356	-0.031644565025886924	FALSE
ENSG00000179091	1537	CYC1	CYC1	protein_coding	cytochrome c1 [Source:HGNC Symbol;Acc:HGNC:2579]	8	1	144095039	144097525	0.002143719364294583	4.142237032965327	0.03164850807056559	0.9747613683862286	0.996301774510356	0.03163721069886692	FALSE
ENSG00000284649	NA	AC009093.8	AC009093.8	transcribed_unprocessed_pseudogene	BTG3 associated nuclear protein (BANP) pseudogene	16	1	29113050	29217860	0.0025395497631972574	4.676882930806045	0.031554969897611675	0.9748359859147016	0.996301774510356	0.031543644819877904	FALSE
ENSG00000165983	9317	PTER	PTER	protein_coding	phosphotriesterase related [Source:HGNC Symbol;Acc:HGNC:9590]	10	1	16436943	16513745	-0.002130372097023603	3.850013067061996	-0.031539462762395484	0.974848232393188	0.996301774510356	-0.03152828850109511	FALSE
ENSG00000137817	56965	PARP6	PARP6	protein_coding	poly(ADP-ribose) polymerase family member 6 [Source:HGNC Symbol;Acc:HGNC:26921]	15	-1	72241181	72272999	-0.0010115488334196954	5.372558558318298	-0.031493478885331404	0.9748846592265188	0.996301774510356	-0.03148261157221574	FALSE
ENSG00000120280	80231	CXorf21	CXorf21	protein_coding	chromosome X open reading frame 21 [Source:HGNC Symbol;Acc:HGNC:25667]	X	-1	30558809	30577766	0.002491358592664028	4.6235043005208665	0.03145382829219698	0.9749170014250776	0.996301774510356	0.03144205657023219	FALSE
ENSG00000284987	NA	U52112.2	U52112.2	protein_coding	novel transcript	X	-1	153872221	153909223	0.003638343361986318	0.4326964881486247	0.031364053571193706	0.9749872258648744	0.996301774510356	0.03135399989298814	FALSE
ENSG00000108387	5414	SEPTIN4	SEPTIN4	protein_coding	septin 4 [Source:HGNC Symbol;Acc:HGNC:9165]	17	-1	58520250	58544368	-0.0058864449288269505	1.5688600394724592	-0.031258478804856764	0.9750728774173671	0.996301774510356	-0.03124659899339786	FALSE
ENSG00000178149	55152	DALRD3	DALRD3	protein_coding	DALR anticodon binding domain containing 3 [Source:HGNC Symbol;Acc:HGNC:25536]	3	-1	49015488	49022293	-0.0017391634417620594	2.7709724963000455	-0.031231529517238746	0.975093110164504	0.996301774510356	-0.031221228633270637	FALSE
ENSG00000112079	11329	STK38	STK38	protein_coding	serine/threonine kinase 38 [Source:HGNC Symbol;Acc:HGNC:17847]	6	-1	36493892	36547479	9.717965046966981e-4	8.707797738173713	0.03121810650095955	0.9751052310516224	0.996301774510356	0.031206029951924657	FALSE
ENSG00000255122	NA	AC068587.2	AC068587.2	processed_pseudogene	40S ribosomal protein S24 (Rps24) pseudogene	8	1	12580287	12581063	-0.005377643243962171	-0.4363618388343061	-0.03097760762673777	0.9752958321666689	0.9963045961000488	-0.03096703142638741	FALSE
ENSG00000116209	9528	TMEM59	TMEM59	protein_coding	transmembrane protein 59 [Source:HGNC Symbol;Acc:HGNC:1239]	1	-1	54026681	54053504	0.001515183679338783	7.47106798666985	0.03097691644196453	0.9752967663768322	0.9963045961000488	0.0309658600060676	FALSE
ENSG00000101052	51098	IFT52	IFT52	protein_coding	intraflagellar transport 52 [Source:HGNC Symbol;Acc:HGNC:15901]	20	1	43590937	43647299	-0.0014592212759327872	3.768011361860379	-0.03086697395363547	0.9753841171496225	0.9963045961000488	-0.030856329732209607	FALSE
ENSG00000075240	23151	GRAMD4	GRAMD4	protein_coding	GRAM domain containing 4 [Source:HGNC Symbol;Acc:HGNC:29113]	22	1	46576012	46679790	-0.001620628610364605	4.995573227222807	-0.030847403009714187	0.9754008898226898	0.9963045961000488	-0.030835298300985532	FALSE
ENSG00000189144	126231	ZNF573	ZNF573	protein_coding	zinc finger protein 573 [Source:HGNC Symbol;Acc:HGNC:26420]	19	-1	37735833	37817300	0.0026157617062105842	3.1036249658274104	0.030793732432831313	0.9754432112677248	0.9963045961000488	0.030782231056397425	FALSE
ENSG00000258701	NA	LINC00638	LINC00638	lncRNA	long intergenic non-protein coding RNA 638 [Source:HGNC Symbol;Acc:HGNC:28325]	14	1	104821201	104823718	-0.004742701633324381	-0.18437954625735334	-0.030730060591029493	0.9754933854020658	0.9963045961000488	-0.030719317365609865	FALSE
ENSG00000125089	54436	SH3TC1	SH3TC1	protein_coding	SH3 domain and tetratricopeptide repeats 1 [Source:HGNC Symbol;Acc:HGNC:26009]	4	1	8182072	8241803	-0.002531205423627725	4.588296676909957	-0.030467634026656445	0.9757046626900359	0.996356432103763	-0.03045439665785435	FALSE
ENSG00000247317	NA	LY6E-DT	LY6E-DT	lncRNA	LY6E divergent transcript [Source:HGNC Symbol;Acc:HGNC:53728]	8	-1	142981738	143018437	0.004415953304562015	1.2144584858523755	0.030387761895713895	0.97576644822946	0.996356432103763	0.030376924140686806	FALSE
ENSG00000120318	64411	ARAP3	ARAP3	protein_coding	ArfGAP with RhoGAP domain, ankyrin repeat and PH domain 3 [Source:HGNC Symbol;Acc:HGNC:24097]	5	-1	141653401	141682230	0.0027135527902588663	6.891200427687266	0.03027200166910963	0.9758600545036538	0.996356432103763	0.030259552142315158	FALSE
ENSG00000204104	26146	TRAF3IP1	TRAF3IP1	protein_coding	TRAF3 interacting protein 1 [Source:HGNC Symbol;Acc:HGNC:17861]	2	1	238320441	238400897	-0.0016981526697046334	3.262232259253737	-0.030021123956068752	0.9760583459720565	0.996356432103763	-0.03001091777018206	FALSE
ENSG00000238246	NA	AC069549.1	AC069549.1	lncRNA	novel transcript	10	-1	20070805	20091784	0.005854382261969715	-0.434616592098363	0.02993810691957415	0.9761245377112764	0.996356432103763	0.029927921463753365	FALSE
ENSG00000156398	118980	SFXN2	SFXN2	protein_coding	sideroflexin 2 [Source:HGNC Symbol;Acc:HGNC:16086]	10	1	102714538	102743492	0.002786976185245038	2.900073216236796	0.0298360218790009	0.9762066382064236	0.996356432103763	0.02982497781884603	FALSE
ENSG00000152749	160897	GPR180	GPR180	protein_coding	G protein-coupled receptor 180 [Source:HGNC Symbol;Acc:HGNC:28899]	13	1	94601857	94634661	-0.0028535737180290788	2.581168602562698	-0.02980750497482375	0.9762297346603191	0.996356432103763	-0.029796017841643773	FALSE
ENSG00000168434	91949	COG7	COG7	protein_coding	component of oligomeric golgi complex 7 [Source:HGNC Symbol;Acc:HGNC:18622]	16	-1	23388493	23453189	0.0014919492288383296	4.092762281191302	0.029756903811850945	0.9762689322857449	0.996356432103763	0.029746869127162092	FALSE
ENSG00000153975	221302	ZUP1	ZUP1	protein_coding	zinc finger containing ubiquitin peptidase 1 [Source:HGNC Symbol;Acc:HGNC:21224]	6	-1	116635618	116668794	-0.0014331767848192456	3.4912989931916036	-0.02971068956046974	0.9763056052654113	0.996356432103763	-0.029700886054543563	FALSE
ENSG00000197403	128372	OR6N1	OR6N1	protein_coding	olfactory receptor family 6 subfamily N member 1 [Source:HGNC Symbol;Acc:HGNC:15034]	1	-1	158747814	158772195	0.006119840645056551	-0.5245285374631397	0.029686877754394714	0.9763262765963245	0.996356432103763	0.02967496696359539	FALSE
ENSG00000225675	NA	LINC01771	LINC01771	lncRNA	long intergenic non-protein coding RNA 1771 [Source:HGNC Symbol;Acc:HGNC:52561]	1	1	53328233	53336509	0.004931578355660604	-0.5729837878173809	0.029461023186743707	0.976504559616683	0.996356432103763	0.029451424668580646	FALSE
ENSG00000176728	83869	TTTY14	TTTY14	lncRNA	testis-specific transcript, Y-linked 14 [Source:HGNC Symbol;Acc:HGNC:18495]	Y	-1	18772706	19077563	0.004313556632080329	1.64176007364323	0.02946985867884699	0.9765118047507244	0.996356432103763	0.029442340301900533	FALSE
ENSG00000105464	2906	GRIN2D	GRIN2D	protein_coding	glutamate ionotropic receptor NMDA type subunit 2D [Source:HGNC Symbol;Acc:HGNC:4588]	19	1	48394875	48444931	-0.004043514774736939	0.030596440722297173	-0.029397149514165992	0.9765555436705107	0.996356432103763	-0.029387497974687846	FALSE
ENSG00000102753	3839	KPNA3	KPNA3	protein_coding	karyopherin subunit alpha 3 [Source:HGNC Symbol;Acc:HGNC:6396]	13	-1	49699320	49792682	-9.215186306761325e-4	5.588785116924129	-0.02920407852753902	0.9767098376362986	0.996356432103763	-0.02919403619338543	FALSE
ENSG00000248673	NA	LINC01331	LINC01331	lncRNA	long intergenic non-protein coding RNA 1331 [Source:HGNC Symbol;Acc:HGNC:50538]	5	-1	74111690	74536976	-0.005984746266734495	0.4040867947887034	-0.029152222237164346	0.9767535529531739	0.996356432103763	-0.029139223859463742	FALSE
ENSG00000031003	51306	FAM13B	FAM13B	protein_coding	family with sequence similarity 13 member B [Source:HGNC Symbol;Acc:HGNC:1335]	5	-1	137937960	138051961	9.707355630910186e-4	6.832687453117869	0.029149242570296188	0.9767539882936003	0.996356432103763	0.02913867800946726	FALSE
ENSG00000198492	51441	YTHDF2	YTHDF2	protein_coding	YTH N6-methyladenosine RNA binding protein 2 [Source:HGNC Symbol;Acc:HGNC:31675]	1	1	28736621	28769775	-9.81164410839952e-4	5.427990396027805	-0.029116368605699636	0.9767797036505481	0.996356432103763	-0.029106434918897615	FALSE
ENSG00000147364	26260	FBXO25	FBXO25	protein_coding	F-box protein 25 [Source:HGNC Symbol;Acc:HGNC:13596]	8	1	406428	477967	0.0019115373120754953	3.5655458184613376	0.02900725682599035	0.9768671350686353	0.996356432103763	0.02899680963457614	FALSE
ENSG00000085433	22911	WDR47	WDR47	protein_coding	WD repeat domain 47 [Source:HGNC Symbol;Acc:HGNC:29141]	1	-1	108970214	109042113	-0.0016420095465097262	4.12008345427076	-0.028946293912059037	0.9769153529601002	0.996356432103763	-0.02893635211101241	FALSE
ENSG00000064995	6882	TAF11	TAF11	protein_coding	TATA-box binding protein associated factor 11 [Source:HGNC Symbol;Acc:HGNC:11544]	6	-1	34877462	34888071	-0.001148158050117587	4.816219439601959	-0.028830017108882184	0.9770080606029684	0.996356432103763	-0.028820111852192343	FALSE
ENSG00000123607	79809	TTC21B	TTC21B	protein_coding	tetratricopeptide repeat domain 21B [Source:HGNC Symbol;Acc:HGNC:25660]	2	-1	165857475	165953816	-0.0018061964428781607	4.3362859549947945	-0.028724871871436634	0.977092518682394	0.996356432103763	-0.02871421553902098	FALSE
ENSG00000233369	NA	GTF2IP4	GTF2IP4	transcribed_processed_pseudogene	general transcription factor IIi pseudogene 4 [Source:HGNC Symbol;Acc:HGNC:51716]	7	1	73154938	73207283	-0.002982246117814391	4.90022841330575	-0.02856576659302684	0.9772202404745678	0.996356432103763	-0.02855407437351819	FALSE
ENSG00000225921	51406	NOL7	NOL7	protein_coding	nucleolar protein 7 [Source:HGNC Symbol;Acc:HGNC:21040]	6	1	13615335	13632739	0.0012797955131604866	4.54108214090927	0.028352105014266923	0.9773889262263384	0.996356432103763	0.028342572568023104	FALSE
ENSG00000104783	3783	KCNN4	KCNN4	protein_coding	potassium calcium-activated channel subfamily N member 4 [Source:HGNC Symbol;Acc:HGNC:6293]	19	-1	43766533	43781257	-0.0026827811507752486	3.5792558155471137	-0.028297352968036156	0.977435044188204	0.996356432103763	-0.028284749101591185	FALSE
ENSG00000099942	1399	CRKL	CRKL	protein_coding	CRK like proto-oncogene, adaptor protein [Source:HGNC Symbol;Acc:HGNC:2363]	22	1	20917407	20953747	-0.0015211415116480609	6.486983590065034	-0.028246745921237944	0.9774732621808557	0.996356432103763	-0.028236830819415557	FALSE
ENSG00000105953	4967	OGDH	OGDH	protein_coding	oxoglutarate dehydrogenase [Source:HGNC Symbol;Acc:HGNC:8124]	7	1	44606572	44709066	0.001022615226298207	7.057049919064378	0.02823494668921503	0.9774833487961903	0.996356432103763	0.02822418408334179	FALSE
ENSG00000111224	57097	PARP11	PARP11	protein_coding	poly(ADP-ribose) polymerase family member 11 [Source:HGNC Symbol;Acc:HGNC:1186]	12	-1	3791047	3873448	0.001914038133372209	4.81389484490383	0.02814283360423282	0.9775560951019568	0.996356432103763	0.02813297390512843	FALSE
ENSG00000266947	NA	AC022916.1	AC022916.1	lncRNA	novel transcript, antisense SLFN5	17	-1	35231450	35242963	-0.0029495989245669207	2.6391053026501874	-0.028099463116748418	0.977592135856854	0.996356432103763	-0.028087785667294148	FALSE
ENSG00000170619	28991	COMMD5	COMMD5	protein_coding	COMM domain containing 5 [Source:HGNC Symbol;Acc:HGNC:17902]	8	-1	144841042	144853736	0.001279858244620069	3.2733355885179742	0.02781167449436337	0.9778197502089714	0.996356432103763	0.027802401970616446	FALSE
ENSG00000267261	NA	AC099811.2	AC099811.2	protein_coding	novel protein	17	-1	42119674	42154916	0.003939408034256908	-0.48581613750635444	0.027738799028415865	0.9778777066446114	0.996356432103763	0.02772973634491348	FALSE
ENSG00000116191	55103	RALGPS2	RALGPS2	protein_coding	Ral GEF with PH domain and SH3 binding motif 2 [Source:HGNC Symbol;Acc:HGNC:30279]	1	1	178725147	178921841	-0.002055591480345953	6.453907512538709	-0.027735933484161066	0.977882504727531	0.996356432103763	-0.027723720527808363	FALSE
ENSG00000161905	246	ALOX15	ALOX15	protein_coding	arachidonate 15-lipoxygenase [Source:HGNC Symbol;Acc:HGNC:433]	17	-1	4630902	4642294	0.007013561004700186	3.5462444556456587	0.027690123189377944	0.9779181727613746	0.996356432103763	0.027679000121584117	FALSE
ENSG00000178075	54762	GRAMD1C	GRAMD1C	protein_coding	GRAM domain containing 1C [Source:HGNC Symbol;Acc:HGNC:25252]	3	1	113828182	113947174	-0.0046364861461363205	4.700162069344399	-0.0276401720682238	0.9779576600658094	0.996356432103763	-0.0276294911971495	FALSE
ENSG00000127528	10365	KLF2	KLF2	protein_coding	Kruppel like factor 2 [Source:HGNC Symbol;Acc:HGNC:6347]	19	1	16324817	16327874	-0.0016044865886062354	9.105229941737711	-0.0275388377243648	0.9780385934241682	0.996356432103763	-0.02752801769248186	FALSE
ENSG00000172927	26579	MYEOV	MYEOV	protein_coding	myeloma overexpressed [Source:HGNC Symbol;Acc:HGNC:7563]	11	1	69294151	69367726	-0.004041177309268007	0.5177079521741217	-0.02745305385764745	0.9781076706363261	0.996356432103763	-0.027441409539758117	FALSE
ENSG00000188761	440603	BCL2L15	BCL2L15	protein_coding	BCL2 like 15 [Source:HGNC Symbol;Acc:HGNC:33624]	1	-1	113876816	113887581	0.0037787088040358574	0.9376957495953692	0.027405970658305776	0.9781438546635871	0.996356432103763	0.02739604253689652	FALSE
ENSG00000154743	80746	TSEN2	TSEN2	protein_coding	tRNA splicing endonuclease subunit 2 [Source:HGNC Symbol;Acc:HGNC:28422]	3	1	12484432	12539623	-0.0020355176409831977	3.6328957813040907	-0.027308001685541	0.9782225168147435	0.996356432103763	-0.027297417279498987	FALSE
ENSG00000064886	1117	CHI3L2	CHI3L2	protein_coding	chitinase 3 like 2 [Source:HGNC Symbol;Acc:HGNC:1933]	1	1	111200771	111243440	0.0033601054196310542	2.62552089981448	0.02723935887858756	0.9782781036935078	0.996356432103763	0.027227723563443745	FALSE
ENSG00000266088	NA	AC004585.1	AC004585.1	lncRNA	novel transcript	17	1	40516892	40527002	-0.003952753077583027	1.2834634968406524	-0.027195719668085625	0.9783110646340641	0.996356432103763	-0.02718639785835001	FALSE
ENSG00000065054	9351	SLC9A3R2	SLC9A3R2	protein_coding	SLC9A3 regulator 2 [Source:HGNC Symbol;Acc:HGNC:11076]	16	1	2025356	2039026	-0.004007227441889971	-0.3404487714614789	-0.027160770874073106	0.9783385146012725	0.996356432103763	-0.027151981726330876	FALSE
ENSG00000087053	8898	MTMR2	MTMR2	protein_coding	myotubularin related protein 2 [Source:HGNC Symbol;Acc:HGNC:7450]	11	-1	95832882	95925315	-0.0017628505614730727	3.8268832209688446	-0.02716235822738059	0.9783385573543015	0.996356432103763	-0.027151928123600257	FALSE
ENSG00000153944	124540	MSI2	MSI2	protein_coding	musashi RNA binding protein 2 [Source:HGNC Symbol;Acc:HGNC:18585]	17	1	57255851	57684689	-0.0014985337086548256	6.929954266996697	-0.02710809080810149	0.9783815150183739	0.996356432103763	-0.027098068865656865	FALSE
ENSG00000116128	607	BCL9	BCL9	protein_coding	BCL9 transcription coactivator [Source:HGNC Symbol;Acc:HGNC:1008]	1	1	147541501	147626216	0.0019739293766019017	3.707277752758592	0.027087275519696422	0.9783989229750727	0.996356432103763	0.027076243222002166	FALSE
ENSG00000156876	163786	SASS6	SASS6	protein_coding	SAS-6 centriolar assembly protein [Source:HGNC Symbol;Acc:HGNC:25403]	1	-1	100083563	100132955	0.0020795897345085024	2.549163714258055	0.0270706457953645	0.9784113035890019	0.996356432103763	0.027060720737894343	FALSE
ENSG00000235237	NA	Z82188.2	Z82188.2	lncRNA	novel transcript	22	1	37166757	37182850	0.004755088480776826	-0.20056093853178647	0.02697647875133401	0.978486032625137	0.996356432103763	0.026967027600384726	FALSE
ENSG00000240219	NA	AL512306.2	AL512306.2	lncRNA	novel transcript	1	1	204626775	204629712	-0.002464786108741679	1.9327132201099706	-0.026960611343298514	0.9784989704233527	0.996356432103763	-0.026950806581463923	FALSE
ENSG00000164543	9263	STK17A	STK17A	protein_coding	serine/threonine kinase 17a [Source:HGNC Symbol;Acc:HGNC:11395]	7	1	43582758	43650713	-0.0013363858231354442	7.353410094245072	-0.026676745009824844	0.978725708660533	0.9963634990181436	-0.026666530205348368	FALSE
ENSG00000204110	NA	LINC02520	LINC02520	lncRNA	long intergenic non-protein coding RNA 2520 [Source:HGNC Symbol;Acc:HGNC:53511]	6	1	37507348	37535616	-0.006283143233990152	1.5575800344470834	-0.026629396364589848	0.9787684984469689	0.9963634990181436	-0.026612882128124814	FALSE
ENSG00000185515	79184	BRCC3	BRCC3	protein_coding	BRCA1/BRCA2-containing complex subunit 3 [Source:HGNC Symbol;Acc:HGNC:24185]	X	1	155071420	155123074	0.00114476923368656	4.370371668009636	0.02651689081908151	0.9788524232564371	0.9963634990181436	0.026507660870379018	FALSE
ENSG00000101901	79868	ALG13	ALG13	protein_coding	ALG13 UDP-N-acetylglucosaminyltransferase subunit [Source:HGNC Symbol;Acc:HGNC:30881]	X	1	111665811	111760649	0.001698869879721343	5.789987821449259	0.0264554320477838	0.9789019884703469	0.9963634990181436	0.02644551830960157	FALSE
ENSG00000013288	23324	MAN2B2	MAN2B2	protein_coding	mannosidase alpha class 2B member 2 [Source:HGNC Symbol;Acc:HGNC:29623]	4	1	6575189	6623362	0.001427906339950269	6.241458272337311	0.026426267550212188	0.978925146424857	0.9963634990181436	0.026416483977932437	FALSE
ENSG00000151881	64417	TMEM267	TMEM267	protein_coding	transmembrane protein 267 [Source:HGNC Symbol;Acc:HGNC:26139]	5	-1	43444252	43483893	0.001903278038528633	3.9534712816728583	0.026411675152465404	0.978936673864971	0.9963634990181436	0.026402031435194075	FALSE
ENSG00000076928	9138	ARHGEF1	ARHGEF1	protein_coding	Rho guanine nucleotide exchange factor 1 [Source:HGNC Symbol;Acc:HGNC:681]	19	1	41883161	41930150	9.368153899060871e-4	8.44309168229964	0.02638212899156735	0.9789603737071269	0.9963634990181436	0.026372317745198985	FALSE
ENSG00000168476	80346	REEP4	REEP4	protein_coding	receptor accessory protein 4 [Source:HGNC Symbol;Acc:HGNC:26176]	8	-1	22138020	22141951	0.0017570693044159924	3.9367425985762474	0.02626177751678262	0.979056964864417	0.9963634990181436	0.026251216769754778	FALSE
ENSG00000237568	NA	AC099063.1	AC099063.1	lncRNA	novel transcript	1	1	89260582	89269754	0.005567399017945895	1.630502742421789	0.02615821807858753	0.9791393926109369	0.9963634990181436	0.02614787344751078	FALSE
ENSG00000146457	9589	WTAP	WTAP	protein_coding	WT1 associated protein [Source:HGNC Symbol;Acc:HGNC:16846]	6	1	159725585	159756319	-8.69786645831816e-4	7.260693414323252	-0.026145944211459063	0.9791482699718628	0.9963634990181436	-0.026136743523001812	FALSE
ENSG00000138434	6744	ITPRID2	ITPRID2	protein_coding	ITPR interacting domain containing 2 [Source:HGNC Symbol;Acc:HGNC:11319]	2	1	181891730	181930738	0.0025521052532448962	6.341992826261574	0.025979234503155306	0.9792812883722672	0.9964334862202989	0.025969973090655518	FALSE
ENSG00000170260	7988	ZNF212	ZNF212	protein_coding	zinc finger protein 212 [Source:HGNC Symbol;Acc:HGNC:13004]	7	1	149239651	149255606	-0.0014421013224410473	3.6748741578661526	-0.025703033783652664	0.9795015028562885	0.996495096739351	-0.025693883063227955	FALSE
ENSG00000145833	9879	DDX46	DDX46	protein_coding	DEAD-box helicase 46 [Source:HGNC Symbol;Acc:HGNC:18681]	5	1	134758771	134855133	-6.803253228815365e-4	6.593476451838524	-0.02565238947836564	0.9795416445624298	0.996495096739351	-0.025643556318427914	FALSE
ENSG00000228594	643988	FNDC10	FNDC10	protein_coding	fibronectin type III domain containing 10 [Source:HGNC Symbol;Acc:HGNC:42951]	1	-1	1598012	1600135	0.0031036759052356366	1.1747789695054773	0.025523589242453158	0.9796444835533735	0.996495096739351	0.02551462458465683	FALSE
ENSG00000169744	9079	LDB2	LDB2	protein_coding	LIM domain binding 2 [Source:HGNC Symbol;Acc:HGNC:6533]	4	-1	16501541	16898678	-0.005588240979338743	0.4154456012154294	-0.02544990739619082	0.979704230741713	0.996495096739351	-0.02543971828244716	FALSE
ENSG00000255663	NA	AP002373.1	AP002373.1	protein_coding	novel transcript, RBM7-REXO2 readthrough	11	1	114400682	114443932	0.004036602793926813	-0.4441571545891502	0.025401341791453973	0.9797419318436514	0.996495096739351	0.025392451694282957	FALSE
ENSG00000067601	NA	PMS2P4	PMS2P4	transcribed_unprocessed_pseudogene	PMS1 homolog 2, mismatch repair system component pseudogene 4 [Source:HGNC Symbol;Acc:HGNC:9129]	7	-1	67287541	67302419	-0.002350117513419958	1.4856144214490474	-0.025342333336315158	0.9797893634861329	0.996495096739351	-0.025332985823040076	FALSE
ENSG00000178440	NA	TIMM23B-AGAP6	TIMM23B-AGAP6	lncRNA	TIMM23B-AGAP6 readthrough [Source:HGNC Symbol;Acc:HGNC:45009]	10	1	49942056	50011654	-0.00173627130624876	3.5467131574735635	-0.025310575414886235	0.9798145577714181	0.996495096739351	-0.025301399347895912	FALSE
ENSG00000264522	56957	OTUD7B	OTUD7B	protein_coding	OTU deubiquitinase 7B [Source:HGNC Symbol;Acc:HGNC:16683]	1	-1	149937812	150010726	-0.0019093246855370616	3.3933556477150773	-0.025184446900998265	0.9799152518668548	0.996495096739351	-0.025175157814779803	FALSE
ENSG00000164867	4846	NOS3	NOS3	protein_coding	nitric oxide synthase 3 [Source:HGNC Symbol;Acc:HGNC:7876]	7	1	150991017	151014588	-0.0034930234288834683	0.707910369181061	-0.025178262355064422	0.9799200380739681	0.996495096739351	-0.025169157292963814	FALSE
ENSG00000168439	10963	STIP1	STIP1	protein_coding	stress induced phosphoprotein 1 [Source:HGNC Symbol;Acc:HGNC:11387]	11	1	64185272	64204543	-0.0013214309289049098	5.885335148658355	-0.025087414470137508	0.9799925663404778	0.9965035201591158	-0.02507822789837513	FALSE
ENSG00000233067	NA	PTCHD1-AS	PTCHD1-AS	lncRNA	PTCHD1 antisense RNA (head to head) [Source:HGNC Symbol;Acc:HGNC:37703]	X	-1	22191895	23293146	0.004459741767681519	-0.14023083773611278	0.024885091803170344	0.9801532070554555	0.9965391870900507	0.024876831805527706	FALSE
ENSG00000113761	23567	ZNF346	ZNF346	protein_coding	zinc finger protein 346 [Source:HGNC Symbol;Acc:HGNC:16403]	5	1	177022696	177081189	8.516699754643753e-4	5.277238312430986	0.024881933095046917	0.9801561368219853	0.9965391870900507	0.02487315875151326	FALSE
ENSG00000136231	10643	IGF2BP3	IGF2BP3	protein_coding	insulin like growth factor 2 mRNA binding protein 3 [Source:HGNC Symbol;Acc:HGNC:28868]	7	-1	23310209	23470491	-0.0028461686170855316	2.3286991638583667	-0.024321241218501453	0.9806040925859367	0.9968648433433904	-0.024311559654850615	FALSE
ENSG00000157741	254048	UBN2	UBN2	protein_coding	ubinuclein 2 [Source:HGNC Symbol;Acc:HGNC:21931]	7	1	139230356	139308236	0.0010487229170390577	5.567783299559162	0.024286189036010115	0.9806312502926023	0.9968648433433904	0.024277512470889443	FALSE
ENSG00000239569	NA	KMT2E-AS1	KMT2E-AS1	lncRNA	KMT2E antisense RNA 1 [Source:HGNC Symbol;Acc:HGNC:40845]	7	-1	105013425	105014321	-0.0025319785894726277	1.18405990380437	-0.02410161217381755	0.9807783365350686	0.9968648433433904	-0.024093113281176613	FALSE
ENSG00000138617	54956	PARP16	PARP16	protein_coding	poly(ADP-ribose) polymerase family member 16 [Source:HGNC Symbol;Acc:HGNC:26040]	15	-1	65234460	65300618	0.0016659109451993004	4.640134456111504	0.024041242496991622	0.980828803625313	0.9968648433433904	0.0240298438510757	FALSE
ENSG00000102837	10562	OLFM4	OLFM4	protein_coding	olfactomedin 4 [Source:HGNC Symbol;Acc:HGNC:17190]	13	1	53028813	53052057	0.0094422937762344	2.0711703912824437	0.02391922253057887	0.9809269251664559	0.9968648433433904	0.023906831407214182	FALSE
ENSG00000149357	55004	LAMTOR1	LAMTOR1	protein_coding	late endosomal/lysosomal adaptor, MAPK and MTOR activator 1 [Source:HGNC Symbol;Acc:HGNC:26068]	11	-1	72085895	72103297	0.001428206462986914	6.086826925392352	0.023871920310988608	0.980962173641683	0.9968648433433904	0.02386264139191299	FALSE
ENSG00000184220	84319	CMSS1	CMSS1	protein_coding	cms1 ribosomal small subunit homolog [Source:HGNC Symbol;Acc:HGNC:28666]	3	1	99817837	100181732	-0.0021769690963466815	4.431590748385239	-0.02347735115124753	0.9812770317454531	0.9968648433433904	-0.023467914759709024	FALSE
ENSG00000171408	27115	PDE7B	PDE7B	protein_coding	phosphodiesterase 7B [Source:HGNC Symbol;Acc:HGNC:8792]	6	1	135851701	136195574	-0.0026372464315644883	3.0907792727913543	-0.02344193417930801	0.9813046159048051	0.9968648433433904	-0.02343333363550312	FALSE
ENSG00000182150	375748	ERCC6L2	ERCC6L2	protein_coding	ERCC excision repair 6 like 2 [Source:HGNC Symbol;Acc:HGNC:26922]	9	1	95871264	96121154	-0.0011520098174830906	5.010113924628837	-0.023419168930854595	0.9813233436730604	0.9968648433433904	-0.023409855419935788	FALSE
ENSG00000184207	283871	PGP	PGP	protein_coding	phosphoglycolate phosphatase [Source:HGNC Symbol;Acc:HGNC:8909]	16	-1	2211593	2214840	0.0012270401188012592	2.850240200618124	0.023409571330425767	0.9813299675424152	0.9968648433433904	0.023401551356546292	FALSE
ENSG00000172967	150165	XKR3	XKR3	protein_coding	XK related 3 [Source:HGNC Symbol;Acc:HGNC:28778]	22	-1	16783412	16821699	0.007021181519015762	1.6822124098471547	0.023213577106700186	0.9814929352561681	0.9968648433433904	0.023197246169384657	FALSE
ENSG00000165678	27069	GHITM	GHITM	protein_coding	growth hormone inducible transmembrane protein [Source:HGNC Symbol;Acc:HGNC:17281]	10	1	84139509	84153568	0.0012343991664360843	6.679383872487627	0.023180622296447354	0.9815128380921774	0.9968648433433904	0.023172294958485076	FALSE
ENSG00000180957	23760	PITPNB	PITPNB	protein_coding	phosphatidylinositol transfer protein beta [Source:HGNC Symbol;Acc:HGNC:9002]	22	-1	27851669	27920134	-8.168850977900988e-4	5.937168602704737	-0.02316006425809687	0.9815291641555346	0.9968648433433904	-0.02315182778308242	FALSE
ENSG00000088888	57506	MAVS	MAVS	protein_coding	mitochondrial antiviral signaling protein [Source:HGNC Symbol;Acc:HGNC:29233]	20	1	3846799	3876123	-6.905581496736701e-4	7.144140222541036	-0.02297752239665407	0.9816746504760463	0.9968648433433904	-0.022969439230532303	FALSE
ENSG00000107736	64072	CDH23	CDH23	protein_coding	cadherin related 23 [Source:HGNC Symbol;Acc:HGNC:13733]	10	1	71396920	71815947	-0.0015857748737255761	5.884372117744287	-0.022978044415342236	0.9816753046850157	0.9968648433433904	-0.022968619084865964	FALSE
ENSG00000149115	85456	TNKS1BP1	TNKS1BP1	protein_coding	tankyrase 1 binding protein 1 [Source:HGNC Symbol;Acc:HGNC:19081]	11	-1	57299638	57324952	-0.0023141677690363682	1.2448914508369255	-0.02295432350037329	0.9816927652813658	0.9968648433433904	-0.022946729704922446	FALSE
ENSG00000136826	9314	KLF4	KLF4	protein_coding	Kruppel like factor 4 [Source:HGNC Symbol;Acc:HGNC:6348]	9	-1	107484852	107490482	-0.0024369545775710932	4.06830690552119	-0.02283779727228813	0.9817866128022346	0.9968648433433904	-0.02282907846807114	FALSE
ENSG00000105402	8775	NAPA	NAPA	protein_coding	NSF attachment protein alpha [Source:HGNC Symbol;Acc:HGNC:7641]	19	-1	47487637	47515091	-0.0016422526502477552	5.993033653143913	-0.022748501363830928	0.9818572578156289	0.9968648433433904	-0.02274051508830256	FALSE
ENSG00000198855	11153	FICD	FICD	protein_coding	FIC domain containing [Source:HGNC Symbol;Acc:HGNC:18416]	12	1	108515277	108525837	0.0013305900401938686	2.461544881119758	0.0227415404026205	0.9818625020877205	0.9968648433433904	0.022733940668743253	FALSE
ENSG00000132906	842	CASP9	CASP9	protein_coding	caspase 9 [Source:HGNC Symbol;Acc:HGNC:1511]	1	-1	15490832	15526534	0.0011027885442356222	3.945112310928626	0.02256904513467184	0.9820008186722131	0.9968648433433904	0.022560542075601715	FALSE
ENSG00000147044	8573	CASK	CASK	protein_coding	calcium/calmodulin dependent serine protein kinase [Source:HGNC Symbol;Acc:HGNC:1497]	X	-1	41514934	41923645	0.001508267729430024	6.286434910820748	0.022504490890513554	0.982053545375708	0.9968648433433904	0.022494442182365234	FALSE
ENSG00000138942	91445	RNF185	RNF185	protein_coding	ring finger protein 185 [Source:HGNC Symbol;Acc:HGNC:26783]	22	1	31160182	31207019	0.0010259762625022262	5.466444603915386	0.022356258331340275	0.9821709973266561	0.9968648433433904	0.022347200987727692	FALSE
ENSG00000285579	NA	AC015687.1	AC015687.1	lncRNA	novel transcript	8	1	70669369	71228629	0.003786080233425082	1.4959679605320086	0.02224941612717335	0.9822584550434172	0.9968648433433904	0.02223756175560022	FALSE
ENSG00000140284	11001	SLC27A2	SLC27A2	protein_coding	solute carrier family 27 member 2 [Source:HGNC Symbol;Acc:HGNC:10996]	15	1	50182196	50236385	0.0027364473948828794	0.8687487206314176	0.022209286597938454	0.9822870343043957	0.9968648433433904	0.02220173412059136	FALSE
ENSG00000236871	NA	LINC00106	LINC00106	lncRNA	long intergenic non-protein coding RNA 106 [Source:HGNC Symbol;Acc:HGNC:31843]	X	1	1396427	1399402	-0.002140776575392689	2.3094902270130593	-0.022207019876239995	0.9822894195555001	0.9968648433433904	-0.022198743914889584	FALSE
ENSG00000131508	7322	UBE2D2	UBE2D2	protein_coding	ubiquitin conjugating enzyme E2 D2 [Source:HGNC Symbol;Acc:HGNC:12475]	5	1	139526431	139628434	6.046190163404574e-4	7.35570745423563	0.02220623225130243	0.9822897202645018	0.9968648433433904	0.022198366939175717	FALSE
ENSG00000145734	55814	BDP1	BDP1	protein_coding	B double prime 1, subunit of RNA polymerase III transcription initiation factor IIIB [Source:HGNC Symbol;Acc:HGNC:13652]	5	1	71455651	71567820	-0.0011543309090376042	5.58394244088379	-0.02180840383832001	0.9826073618022377	0.9968648433433904	-0.021800165960150483	FALSE
ENSG00000055950	84545	MRPL43	MRPL43	protein_coding	mitochondrial ribosomal protein L43 [Source:HGNC Symbol;Acc:HGNC:14517]	10	-1	100969458	100987515	0.0014087203912791502	3.5579260064970164	0.021739086655933788	0.9826621785810798	0.9968648433433904	0.02173144704037425	FALSE
ENSG00000265241	9939	RBM8A	RBM8A	protein_coding	RNA binding motif protein 8A [Source:HGNC Symbol;Acc:HGNC:9905]	1	-1	145917714	145927678	-8.41725608133892e-4	6.169994743039313	-0.02172334761406588	0.9826749197435676	0.9968648433433904	-0.021715474592978137	FALSE
ENSG00000137055	9373	PLAA	PLAA	protein_coding	phospholipase A2 activating protein [Source:HGNC Symbol;Acc:HGNC:9043]	9	-1	26903372	26947242	-8.982393545871048e-4	4.753083274585686	-0.021708769547794608	0.9826863719083669	0.9968648433433904	-0.021701118050569367	FALSE
ENSG00000166145	6692	SPINT1	SPINT1	protein_coding	serine peptidase inhibitor, Kunitz type 1 [Source:HGNC Symbol;Acc:HGNC:11246]	15	1	40844018	40858207	0.0018653265742960556	3.622425775578907	0.02162953041312349	0.9827504060515686	0.9968648433433904	0.021620844323670813	FALSE
ENSG00000176973	23625	FAM89B	FAM89B	protein_coding	family with sequence similarity 89 member B [Source:HGNC Symbol;Acc:HGNC:16708]	11	1	65572349	65574198	0.0021784266187874213	1.9847883769881396	0.02152332614781123	0.9828342843688883	0.9968648433433904	0.02151569398810074	FALSE
ENSG00000104918	56729	RETN	RETN	protein_coding	resistin [Source:HGNC Symbol;Acc:HGNC:20389]	19	1	7669049	7670455	-0.004817629362046161	-0.0788370340691394	-0.02143708114809597	0.9829040208282488	0.9968648433433904	-0.021428272147245256	FALSE
ENSG00000172086	51315	KRCC1	KRCC1	protein_coding	lysine rich coiled-coil 1 [Source:HGNC Symbol;Acc:HGNC:28039]	2	-1	88027205	88064252	9.001774319239431e-4	5.8678342332575335	0.021399794064420375	0.9829329151470323	0.9968648433433904	0.02139205018799275	FALSE
ENSG00000277149	441250	TYW1B	TYW1B	protein_coding	tRNA-yW synthesizing protein 1 homolog B [Source:HGNC Symbol;Acc:HGNC:33908]	7	-1	72558744	72828200	0.0015216668763597951	4.50910241318196	0.021208201769546808	0.9830856818921132	0.9968648433433904	0.021200542043744594	FALSE
ENSG00000198796	115701	ALPK2	ALPK2	protein_coding	alpha kinase 2 [Source:HGNC Symbol;Acc:HGNC:20565]	18	-1	58481247	58629091	-0.0047390883459283994	-1.0500316763347797	-0.02119405954721948	0.98309777477369	0.9968648433433904	-0.02118538246028548	FALSE
ENSG00000151502	112936	VPS26B	VPS26B	protein_coding	VPS26, retromer complex component B [Source:HGNC Symbol;Acc:HGNC:28119]	11	1	134224671	134247788	6.643973382640667e-4	5.7321913391806865	0.021119875082882628	0.9831562737097093	0.9968648433433904	0.021112048518603002	FALSE
ENSG00000196323	29068	ZBTB44	ZBTB44	protein_coding	zinc finger and BTB domain containing 44 [Source:HGNC Symbol;Acc:HGNC:25001]	11	-1	130226677	130314917	9.601401882521898e-4	6.615973617512683	0.0210649334537368	0.9832003252652683	0.9968648433433904	0.02105682580788274	FALSE
ENSG00000137960	54810	GIPC2	GIPC2	protein_coding	GIPC PDZ domain containing family member 2 [Source:HGNC Symbol;Acc:HGNC:18177]	1	1	77979542	78138444	0.002130819953068963	1.5126999647549495	0.020961101728965006	0.9832826008592039	0.9968648433433904	0.020953685891574408	FALSE
ENSG00000124343	7499	XG	XG	protein_coding	Xg glycoprotein (Xg blood group) [Source:HGNC Symbol;Acc:HGNC:12806]	X	1	2752048	2816500	0.0029564292849145113	0.2706817316011876	0.020729462089531123	0.9834674035118907	0.9968648433433904	0.0207220198227207	FALSE
ENSG00000105323	11100	HNRNPUL1	HNRNPUL1	protein_coding	heterogeneous nuclear ribonucleoprotein U like 1 [Source:HGNC Symbol;Acc:HGNC:17011]	19	1	41262496	41307787	5.918398052857654e-4	7.969473507687542	0.02064036301477962	0.9835385191558776	0.9968648433433904	0.020632870524543375	FALSE
ENSG00000196873	445571	CBWD3	CBWD3	protein_coding	COBW domain containing 3 [Source:HGNC Symbol;Acc:HGNC:18519]	9	1	68232003	68300015	0.0017792986330364968	2.9870364406240473	0.02058497578217355	0.9835830038312845	0.9968648433433904	0.020577105415239695	FALSE
ENSG00000257027	NA	AC010186.3	AC010186.3	lncRNA	novel transcript	12	1	9658567	9662085	0.0017222613066047998	3.504747705257443	0.02053982332572078	0.9836193923360523	0.9968648433433904	0.020531489552916848	FALSE
ENSG00000169403	5724	PTAFR	PTAFR	protein_coding	platelet activating factor receptor [Source:HGNC Symbol;Acc:HGNC:9582]	1	-1	28147166	28193936	-0.001558997073212609	8.789287043931548	-0.02049648622895746	0.9836538181533602	0.9968648433433904	-0.02048833411353989	FALSE
ENSG00000166439	254225	RNF169	RNF169	protein_coding	ring finger protein 169 [Source:HGNC Symbol;Acc:HGNC:26961]	11	1	74748849	74842413	-0.0010303710733143845	6.901027404799386	-0.020481188632708446	0.9836660457336825	0.9968648433433904	-0.02047300589982376	FALSE
ENSG00000267723	NA	AC011509.2	AC011509.2	lncRNA	novel transcript	19	-1	14254189	14293205	0.0028686918890682422	0.7472985321593509	0.020427089106764176	0.9837088409079756	0.9968648433433904	0.020419358890569807	FALSE
ENSG00000232112	51372	TMA7	TMA7	protein_coding	translation machinery associated 7 homolog [Source:HGNC Symbol;Acc:HGNC:26932]	3	1	48440257	48444208	-0.0014891385698856396	4.922372049420113	-0.020182671002171006	0.9839032254902327	0.9968648433433904	-0.02017568375433502	FALSE
ENSG00000174109	283951	C16orf91	C16orf91	protein_coding	chromosome 16 open reading frame 91 [Source:HGNC Symbol;Acc:HGNC:27558]	16	-1	1419752	1420756	0.002041305515951386	1.0810777633847262	0.020117630839675115	0.98395469366932	0.9968648433433904	0.02011116486966748	FALSE
ENSG00000085465	5016	OVGP1	OVGP1	protein_coding	oviductal glycoprotein 1 [Source:HGNC Symbol;Acc:HGNC:8524]	1	-1	111414319	111427735	0.002648730973597302	0.8023731273125853	0.02009612784670573	0.9839725185384172	0.9968648433433904	0.020088820195955124	FALSE
ENSG00000170634	98	ACYP2	ACYP2	protein_coding	acylphosphatase 2 [Source:HGNC Symbol;Acc:HGNC:180]	2	1	53970838	54305300	0.0011783269609182412	6.269948286915398	0.019929514445306017	0.9841063697262988	0.9968648433433904	0.019921029038289035	FALSE
ENSG00000268262	NA	AC011445.1	AC011445.1	lncRNA	novel transcript, sense overlapping LRFN1	19	-1	39314651	39320858	0.002054658036963586	1.6474990933425802	0.01990160278050945	0.9841282860597248	0.9968648433433904	0.019893555544429724	FALSE
ENSG00000116106	2043	EPHA4	EPHA4	protein_coding	EPH receptor A4 [Source:HGNC Symbol;Acc:HGNC:3388]	2	-1	221418027	221574202	0.002336034174438062	4.108058487249164	0.01984123904676051	0.9841768271581492	0.9968648433433904	0.019832706296856375	FALSE
ENSG00000154945	91369	ANKRD40	ANKRD40	protein_coding	ankyrin repeat domain 40 [Source:HGNC Symbol;Acc:HGNC:28233]	17	-1	50693198	50707914	0.0014287893214275371	4.6873142761851305	0.019749273946785148	0.9842488665822707	0.9968648433433904	0.019742400590384047	FALSE
ENSG00000197771	79892	MCMBP	MCMBP	protein_coding	minichromosome maintenance complex binding protein [Source:HGNC Symbol;Acc:HGNC:25782]	10	-1	119829404	119892556	-0.001306911919940923	6.4698171865738745	-0.019693045391723812	0.984293868861478	0.9968648433433904	-0.019685987636268155	FALSE
ENSG00000132932	51761	ATP8A2	ATP8A2	protein_coding	ATPase phospholipid transporting 8A2 [Source:HGNC Symbol;Acc:HGNC:13533]	13	1	25371974	26025851	0.002821535565695532	0.4897372804127501	0.019649102525140148	0.9843288759185624	0.9968648433433904	0.019642104313249486	FALSE
ENSG00000156795	55093	WDYHV1	WDYHV1	protein_coding	WDYHV motif containing 1 [Source:HGNC Symbol;Acc:HGNC:25490]	8	1	123416726	123470028	-0.0018905202047343472	3.0561926340656576	-0.01962515742745081	0.9843480552227099	0.9968648433433904	-0.01961806198842674	FALSE
ENSG00000169016	1876	E2F6	E2F6	protein_coding	E2F transcription factor 6 [Source:HGNC Symbol;Acc:HGNC:3120]	2	-1	11444375	11466177	0.0013813108444455935	1.9955097410241103	0.01953724220909971	0.9844176247938641	0.9968648433433904	0.019530852755426834	FALSE
ENSG00000238164	NA	TNFRSF14-AS1	TNFRSF14-AS1	lncRNA	TNFRSF14 antisense RNA 1 [Source:HGNC Symbol;Acc:HGNC:26966]	1	-1	2549920	2557031	0.0015146079604320128	3.1686881665300883	0.019526096381590596	0.984427489973863	0.9968648433433904	0.019518486228953007	FALSE
ENSG00000142867	8915	BCL10	BCL10	protein_coding	BCL10 immune signaling adaptor [Source:HGNC Symbol;Acc:HGNC:989]	1	-1	85265776	85276632	0.001107636626393571	5.502305153993234	0.019484408243512667	0.9844600435637947	0.9968648433433904	0.019477678598180656	FALSE
ENSG00000163788	54861	SNRK	SNRK	protein_coding	SNF related kinase [Source:HGNC Symbol;Acc:HGNC:30598]	3	1	43286512	43424764	-0.001354537811403489	7.800825282205496	-0.019368047152610705	0.9845531576266882	0.9968648433433904	-0.019360955420050507	FALSE
ENSG00000233527	NA	ZNF529-AS1	ZNF529-AS1	lncRNA	ZNF529 antisense RNA 1 [Source:HGNC Symbol;Acc:HGNC:51275]	19	1	36573070	36594708	0.0010853222376003835	3.500934723542866	0.019359835058764378	0.9845594150122181	0.9968648433433904	0.019353111480899424	FALSE
ENSG00000114439	56987	BBX	BBX	protein_coding	BBX high mobility group box domain containing [Source:HGNC Symbol;Acc:HGNC:14422]	3	1	107522936	107811339	-7.731147910847724e-4	6.889492540818993	-0.019304208221666005	0.9846042951038609	0.9968648433433904	-0.0192968521233658	FALSE
ENSG00000119285	55127	HEATR1	HEATR1	protein_coding	HEAT repeat containing 1 [Source:HGNC Symbol;Acc:HGNC:25517]	1	-1	236549005	236604516	-0.0014998087283366601	4.740023191123992	-0.019287529625181786	0.984617442738732	0.9968648433433904	-0.019280370941078293	FALSE
ENSG00000119801	51646	YPEL5	YPEL5	protein_coding	yippee like 5 [Source:HGNC Symbol;Acc:HGNC:18329]	2	1	30146941	30160533	-0.0011667786221201126	7.3758184855627675	-0.019269720169198343	0.9846315589359653	0.9968648433433904	-0.01926267562587965	FALSE
ENSG00000242299	NA	AC073861.1	AC073861.1	processed_pseudogene	ribosomal protein S18 (RPS18) pseudogene	3	-1	101576489	101576947	0.003283616499246911	1.9872407203737068	0.019222534607782834	0.9846686383917114	0.9968648433433904	0.01921619481800912	FALSE
ENSG00000146072	27242	TNFRSF21	TNFRSF21	protein_coding	TNF receptor superfamily member 21 [Source:HGNC Symbol;Acc:HGNC:13469]	6	-1	47231532	47309905	-0.003161657983141053	0.9533967994033262	-0.01912648429609551	0.9847453089868792	0.9968648433433904	-0.019120084822502475	FALSE
ENSG00000005249	5577	PRKAR2B	PRKAR2B	protein_coding	protein kinase cAMP-dependent type II regulatory subunit beta [Source:HGNC Symbol;Acc:HGNC:9392]	7	1	107044705	107161811	-0.002291199659210541	6.569069111434001	-0.01885621751639172	0.9849623829548826	0.9968648433433904	-0.01884797391965633	FALSE
ENSG00000198417	4494	MT1F	MT1F	protein_coding	metallothionein 1F [Source:HGNC Symbol;Acc:HGNC:7398]	16	1	56657731	56660698	-0.0024725403604002327	1.2884063334394311	-0.01885357301982289	0.984963125731581	0.9968648433433904	-0.018847042821757788	FALSE
ENSG00000141232	10140	TOB1	TOB1	protein_coding	transducer of ERBB2, 1 [Source:HGNC Symbol;Acc:HGNC:11979]	17	-1	50862223	50867978	0.0016931426357231771	5.586826890151604	0.018853295634959702	0.9849631275539459	0.9968648433433904	0.01884704053735638	FALSE
ENSG00000175634	6199	RPS6KB2	RPS6KB2	protein_coding	ribosomal protein S6 kinase B2 [Source:HGNC Symbol;Acc:HGNC:10437]	11	1	67428460	67435401	-8.586182628471661e-4	4.72349192143827	-0.018838761697839348	0.9849752168835537	0.9968648433433904	-0.01883188612054312	FALSE
ENSG00000071537	6400	SEL1L	SEL1L	protein_coding	SEL1L adaptor subunit of ERAD E3 ubiquitin ligase [Source:HGNC Symbol;Acc:HGNC:10717]	14	-1	81471547	81533853	-0.001590311594131144	6.614830195928079	-0.01851178348243825	0.9852358610777223	0.9968649672262452	-0.01850516013644031	FALSE
ENSG00000160710	103	ADAR	ADAR	protein_coding	adenosine deaminase RNA specific [Source:HGNC Symbol;Acc:HGNC:225]	1	-1	154582057	154628013	-0.001711300534967819	8.908433727048406	-0.018341002843165533	0.9853719022834754	0.9968649672262452	-0.018334628842264285	FALSE
ENSG00000259336	NA	AC021231.1	AC021231.1	lncRNA	novel transcript	15	-1	35099022	35169698	-0.003173462191986609	-0.3018576384157012	-0.018078607733594414	0.9855811043761747	0.9968649672262452	-0.01807238945593922	FALSE
ENSG00000091483	2271	FH	FH	protein_coding	fumarate hydratase [Source:HGNC Symbol;Acc:HGNC:3700]	1	-1	241497603	241519761	0.0013183707205670636	3.8455554201702746	0.017886736734151403	0.9857342082700935	0.9968649672262452	0.017880471174030497	FALSE
ENSG00000157600	84187	TMEM164	TMEM164	protein_coding	transmembrane protein 164 [Source:HGNC Symbol;Acc:HGNC:26217]	X	1	110002631	110182734	-0.001762718581712619	7.78049854262312	-0.017870253765759216	0.9857499696447685	0.9968649672262452	-0.017860714065782303	FALSE
ENSG00000259577	NA	CERNA1	CERNA1	lncRNA	competing endogenous lncRNA 1 for miR-4707-5p and miR-4767 [Source:HGNC Symbol;Acc:HGNC:52664]	15	1	52179999	52206915	0.002253305314456333	0.8860316447687815	0.01769539125783376	0.9858867753367674	0.9968649672262452	0.01768922646914833	FALSE
ENSG00000108344	5709	PSMD3	PSMD3	protein_coding	proteasome 26S subunit, non-ATPase 3 [Source:HGNC Symbol;Acc:HGNC:9560]	17	1	39980807	39997959	-8.772045596510125e-4	4.764784540840647	-0.01757550699484276	0.9859826510169536	0.9968649672262452	-0.017569045449809736	FALSE
ENSG00000236869	112840933	ZKSCAN7-AS1	ZKSCAN7-AS1	lncRNA	ZKSCAN7 ZNF cluster antisense RNA 1 [Source:HGNC Symbol;Acc:HGNC:53964]	3	-1	44557357	44685653	0.0018630633391316653	1.4724949913618153	0.017505367695978543	0.9860383936854245	0.9968649672262452	0.017499171634998666	FALSE
ENSG00000103148	8131	NPRL3	NPRL3	protein_coding	NPR3 like, GATOR1 complex subunit [Source:HGNC Symbol;Acc:HGNC:14124]	16	-1	84271	138860	0.002284839128278371	7.129867807025003	0.01747361839772245	0.9860649229590845	0.9968649672262452	0.017465917039697965	FALSE
ENSG00000148950	196294	IMMP1L	IMMP1L	protein_coding	inner mitochondrial membrane peptidase subunit 1 [Source:HGNC Symbol;Acc:HGNC:26317]	11	-1	31432401	31509645	-0.001458283868132071	2.987802770625836	-0.017365295241511296	0.9861500935246003	0.9968649672262452	-0.01735915538215385	FALSE
ENSG00000157240	8321	FZD1	FZD1	protein_coding	frizzled class receptor 1 [Source:HGNC Symbol;Acc:HGNC:4038]	7	1	91264433	91271326	-0.00239263992493699	2.2740723975489923	-0.017352842544304813	0.9861605815251366	0.9968649672262452	-0.017346008643637435	FALSE
ENSG00000235072	NA	AC012074.1	AC012074.1	lncRNA	novel transcript	2	-1	25369136	25375845	-0.0020500450895182265	0.8754667334984794	-0.017337240260841335	0.9861724445360025	0.9968649672262452	-0.01733113832937344	FALSE
ENSG00000090470	10081	PDCD7	PDCD7	protein_coding	programmed cell death 7 [Source:HGNC Symbol;Acc:HGNC:8767]	15	-1	65117379	65133808	0.001074649498479463	3.9020780781470883	0.017250107648883555	0.9862418608205481	0.9968649672262452	0.017244124917026295	FALSE
ENSG00000114745	64689	GORASP1	GORASP1	protein_coding	golgi reassembly stacking protein 1 [Source:HGNC Symbol;Acc:HGNC:16769]	3	-1	39096659	39108363	8.177334255252688e-4	4.539071558700238	0.017202220567326638	0.9862802031786034	0.9968649672262452	0.017196062772167894	FALSE
ENSG00000131781	2330	FMO5	FMO5	protein_coding	flavin containing dimethylaniline monoxygenase 5 [Source:HGNC Symbol;Acc:HGNC:3773]	1	-1	147175351	147243050	0.0011792583232028697	2.8950358416859148	0.01712717283873783	0.9863405384647399	0.9968649672262452	0.017120432572903636	FALSE
ENSG00000112167	55776	SAYSD1	SAYSD1	protein_coding	SAYSVFN motif domain containing 1 [Source:HGNC Symbol;Acc:HGNC:21025]	6	-1	39104063	39115186	-0.0012037925227472712	3.1328221747963663	-0.017120352063344828	0.9863457987892249	0.9968649672262452	-0.017113838767949984	FALSE
ENSG00000243279	11230	PRAF2	PRAF2	protein_coding	PRA1 domain family member 2 [Source:HGNC Symbol;Acc:HGNC:28911]	X	-1	49071161	49074002	-0.0014689241934759956	2.4830520062787538	-0.01711896099081531	0.986346360616582	0.9968649672262452	-0.017113134518660925	FALSE
ENSG00000285542	NA	AC013717.1	AC013717.1	protein_coding	novel protein, PPM1B-SLC3A1 readthrough	2	1	44168851	44320310	-0.0014394023626413954	2.8416494405434696	-0.01710214429719523	0.9863603540951773	0.9968649672262452	-0.017095593728434354	FALSE
ENSG00000160741	200186	CRTC2	CRTC2	protein_coding	CREB regulated transcription coactivator 2 [Source:HGNC Symbol;Acc:HGNC:27301]	1	-1	153947669	153958615	-6.812617490243866e-4	6.30376206048786	-0.016953986314948797	0.9864784913027256	0.9968649672262452	-0.01694750924499294	FALSE
ENSG00000285253	54816	AC090517.4	AC090517.4	protein_coding	zinc finger protein 280D [Source:NCBI gene;Acc:54816]	15	-1	56652488	56918571	0.0023098830162438244	0.3049001444878039	0.016882294841826392	0.9865351383650717	0.9968649672262452	0.0168765025271015	FALSE
ENSG00000162543	127733	UBXN10	UBXN10	protein_coding	UBX domain protein 10 [Source:HGNC Symbol;Acc:HGNC:26354]	1	1	20186096	20196050	0.0024982170787058583	0.47276463542419855	0.01683752370652047	0.9865714592638809	0.9968649672262452	0.01683097456552472	FALSE
ENSG00000205089	645121	CCNI2	CCNI2	protein_coding	cyclin I family member 2 [Source:HGNC Symbol;Acc:HGNC:33869]	5	1	132747445	132754403	0.0027464399312270953	-0.40425175438046673	0.01681158348916161	0.9865913436803202	0.9968649672262452	0.016806049620373298	FALSE
ENSG00000149548	80071	CCDC15	CCDC15	protein_coding	coiled-coil domain containing 15 [Source:HGNC Symbol;Acc:HGNC:25798]	11	1	124954121	125041489	-0.0016545758589932014	2.546180596056956	-0.01670331007978922	0.9866789781192962	0.9968649672262452	-0.016696200728304637	FALSE
ENSG00000213553	NA	RPLP0P6	RPLP0P6	processed_pseudogene	ribosomal protein lateral stalk subunit P0 pseudogene 6 [Source:HGNC Symbol;Acc:HGNC:36404]	2	1	38481851	38482804	-0.0021575349551823386	1.6945240920876334	-0.016676447931604204	0.9866991888170586	0.9968649672262452	-0.016670866849598866	FALSE
ENSG00000134504	284252	KCTD1	KCTD1	protein_coding	potassium channel tetramerization domain containing 1 [Source:HGNC Symbol;Acc:HGNC:18249]	18	-1	26454910	26657401	0.001476164061500418	1.4662866244555173	0.01655018319853017	0.9867997801930708	0.9968649672262452	0.016544776868012933	FALSE
ENSG00000147475	11160	ERLIN2	ERLIN2	protein_coding	ER lipid raft associated 2 [Source:HGNC Symbol;Acc:HGNC:1356]	8	1	37736601	37758422	-9.460880142206918e-4	4.10007375623188	-0.01653556776669999	0.9868117591471433	0.9968649672262452	-0.01652976142244233	FALSE
ENSG00000130768	27293	SMPDL3B	SMPDL3B	protein_coding	sphingomyelin phosphodiesterase acid like 3B [Source:HGNC Symbol;Acc:HGNC:21416]	1	1	27935000	27959157	-0.0025382552770654154	0.7095042208274924	-0.016498220181492707	0.9868426545601363	0.9968649672262452	-0.016491034486566733	FALSE
ENSG00000176248	29882	ANAPC2	ANAPC2	protein_coding	anaphase promoting complex subunit 2 [Source:HGNC Symbol;Acc:HGNC:19989]	9	-1	137174784	137188560	7.251239448979874e-4	4.550037299620344	0.01640428779276807	0.9869163220170243	0.9968649672262452	0.01639869353615466	FALSE
ENSG00000221994	57232	ZNF630	ZNF630	protein_coding	zinc finger protein 630 [Source:HGNC Symbol;Acc:HGNC:28855]	X	-1	47983356	48071658	-0.0012217240533907159	2.832408359563242	-0.016188825343297672	0.987089208674548	0.9968649672262452	-0.016181983490882627	FALSE
ENSG00000272341	NA	AL137003.2	AL137003.2	lncRNA	novel transcript	6	1	16764346	16766883	-0.0017214652377482986	1.0415240916657915	-0.01612695084838879	0.9871376309104153	0.9968649672262452	-0.016121287301547747	FALSE
ENSG00000203880	55251	PCMTD2	PCMTD2	protein_coding	protein-L-isoaspartate (D-aspartate) O-methyltransferase domain containing 2 [Source:HGNC Symbol;Acc:HGNC:15882]	20	1	64255695	64287821	-8.292913149539061e-4	6.151762523375681	-0.016103641570629837	0.9871567371659123	0.9968649672262452	-0.016097338054088813	FALSE
ENSG00000151470	132321	C4orf33	C4orf33	protein_coding	chromosome 4 open reading frame 33 [Source:HGNC Symbol;Acc:HGNC:27025]	4	1	129093317	129116640	0.0013425680108110072	3.893051223549507	0.015974618891639245	0.9872594652877557	0.9968649672262452	0.0159685708974961	FALSE
ENSG00000284543	NA	LINC01226	LINC01226	lncRNA	long intergenic non-protein coding RNA 1226 [Source:HGNC Symbol;Acc:HGNC:49678]	1	1	31506226	31583306	-0.0034800917062676184	-0.5082278059544247	-0.015900474232404708	0.9873180896247126	0.9968649672262452	-0.015895086861796984	FALSE
ENSG00000215301	1654	DDX3X	DDX3X	protein_coding	DEAD-box helicase 3 X-linked [Source:HGNC Symbol;Acc:HGNC:2745]	X	1	41333284	41364472	0.0013692231967432633	8.66542575041578	0.015890072324538346	0.9873265832754201	0.9968649672262452	0.01588444030532702	FALSE
ENSG00000187534	NA	PRR13P5	PRR13P5	processed_pseudogene	proline rich 13 pseudogene 5 [Source:HGNC Symbol;Acc:HGNC:50618]	19	-1	39943239	39943680	0.0017660028017496554	1.6201459255300619	0.015868817584903157	0.9873433809118008	0.9968649672262452	0.015863384937566886	FALSE
ENSG00000240137	NA	ERICH6-AS1	ERICH6-AS1	lncRNA	ERICH6 antisense RNA 1 [Source:HGNC Symbol;Acc:HGNC:41205]	3	1	150703564	150723005	0.0016516242579245333	1.4581237914165606	0.015762295286075704	0.9874287362608619	0.9968649672262452	0.015756394501407978	FALSE
ENSG00000121895	80008	TMEM156	TMEM156	protein_coding	transmembrane protein 156 [Source:HGNC Symbol;Acc:HGNC:26260]	4	-1	38966744	39032922	-0.0012426641686253959	5.3753365834473215	-0.015561213770543508	0.9875892943376583	0.9968649672262452	-0.015555140131040725	FALSE
ENSG00000129219	5338	PLD2	PLD2	protein_coding	phospholipase D2 [Source:HGNC Symbol;Acc:HGNC:9068]	17	1	4807152	4823434	-9.929119770735184e-4	3.7527576303043344	-0.015389178248138746	0.9877269866609333	0.9968649672262452	-0.015382547747305717	FALSE
ENSG00000131732	84240	ZCCHC9	ZCCHC9	protein_coding	zinc finger CCHC-type containing 9 [Source:HGNC Symbol;Acc:HGNC:25424]	5	1	81301587	81313297	5.516733022261633e-4	3.995433299305544	0.015367873218569401	0.9877427181663985	0.9968649672262452	0.015362828899267662	FALSE
ENSG00000285744	NA	AC083837.1	AC083837.1	lncRNA	novel transcript	8	1	78805293	78956082	-0.0019086347536594328	1.5178660663959485	-0.015320180849908252	0.987781382925167	0.9968649672262452	-0.015314364109600414	FALSE
ENSG00000243964	NA	RPL23AP65	RPL23AP65	processed_pseudogene	ribosomal protein L23a pseudogene 65 [Source:HGNC Symbol;Acc:HGNC:36289]	11	1	9606142	9606609	-0.0030257764272524357	-0.832169479874007	-0.015233716082037116	0.9878496834849806	0.9968649672262452	-0.015228752069714784	FALSE
ENSG00000115091	10096	ACTR3	ACTR3	protein_coding	actin related protein 3 [Source:HGNC Symbol;Acc:HGNC:170]	2	1	113890063	113962596	9.154834611475593e-4	8.869609164841455	0.015192459632381186	0.9878829403139184	0.9968649672262452	0.01518706599553242	FALSE
ENSG00000165322	94134	ARHGAP12	ARHGAP12	protein_coding	Rho GTPase activating protein 12 [Source:HGNC Symbol;Acc:HGNC:16348]	10	-1	31805398	31928876	8.146711863243894e-4	5.021362072894766	0.01511551216895113	0.9879448166271595	0.9968649672262452	0.015109506639078433	FALSE
ENSG00000178163	85460	ZNF518B	ZNF518B	protein_coding	zinc finger protein 518B [Source:HGNC Symbol;Acc:HGNC:29365]	4	-1	10439880	10457426	-0.0010713400673401097	4.568405589201366	-0.015106795305450315	0.9879515027792343	0.9968649672262452	-0.01510112583408669	FALSE
ENSG00000086061	3301	DNAJA1	DNAJA1	protein_coding	DnaJ heat shock protein family (Hsp40) member A1 [Source:HGNC Symbol;Acc:HGNC:5229]	9	1	33025273	33039907	-7.980573642214495e-4	6.915909120486544	-0.015088311449712033	0.9879660986321781	0.9968649672262452	-0.015082830561827376	FALSE
ENSG00000181754	57463	AMIGO1	AMIGO1	protein_coding	adhesion molecule with Ig like domain 1 [Source:HGNC Symbol;Acc:HGNC:20824]	1	-1	109504178	109509738	-0.0020238106002907763	2.5703451384397065	-0.01501120502247134	0.9880282223859368	0.9968649672262452	-0.015004961171803948	FALSE
ENSG00000175283	22845	DOLK	DOLK	protein_coding	dolichol kinase [Source:HGNC Symbol;Acc:HGNC:23406]	9	-1	128945530	128947619	-0.0014410262079245229	1.221738862853357	-0.014892925159245661	0.9881214620440918	0.9968649672262452	-0.014888089536261062	FALSE
ENSG00000246223	NA	LINC01550	LINC01550	lncRNA	long intergenic non-protein coding RNA 1550 [Source:HGNC Symbol;Acc:HGNC:20111]	14	-1	97924637	97978124	0.0018190464310965382	5.30152999946471	0.0148954411275259	0.9881216112078731	0.9968649672262452	0.014887902566465142	FALSE
ENSG00000048028	57646	USP28	USP28	protein_coding	ubiquitin specific peptidase 28 [Source:HGNC Symbol;Acc:HGNC:12625]	11	-1	113797874	113875570	-0.0013751919540903046	4.864016986284427	-0.014891299633567842	0.9881244839857855	0.9968649672262452	-0.014884301674344779	FALSE
