## Supplementary material for "Baseline expression of immune gene modules in blood is associated with primary response to anti-TNF therapy in Crohn’s disease patients": dream.gene_expr_filtered_vobj_fit_dge_2.topTable_C_1RA_1NA.csv (part 5 of 5)

GENEID	ENTREZID	GENENAME	SYMBOL	GENEBIOTYPE	DESCRIPTION	SEQNAME	SEQSTRAND	GENESEQSTART	GENESEQEND	logFC	AveExpr	t	P.Value	adj.P.Val	z.std	significant
ENSG00000136114	55901	THSD1	THSD1	protein_coding	thrombospondin type 1 domain containing 1 [Source:HGNC Symbol;Acc:HGNC:17754]	13	-1	52377167	52416373	-0.0015854083100846905	0.38335110983386494	-0.014565811992516902	0.988382296661908	0.9969716080166418	-0.014561146379728322	FALSE
ENSG00000103335	9780	PIEZO1	PIEZO1	protein_coding	piezo type mechanosensitive ion channel component 1 [Source:HGNC Symbol;Acc:HGNC:28993]	16	-1	88715338	88785220	9.735250245643812e-4	6.0222653529557375	0.014340153706476672	0.988562549217683	0.9969716080166418	0.014335209721916861	FALSE
ENSG00000183386	2275	FHL3	FHL3	protein_coding	four and a half LIM domains 3 [Source:HGNC Symbol;Acc:HGNC:3704]	1	-1	37996770	38005606	0.001482643809423756	4.964705880052432	0.014328147759350032	0.9885740921749182	0.9969716080166418	0.014320741285384655	FALSE
ENSG00000111911	135114	HINT3	HINT3	protein_coding	histidine triad nucleotide binding protein 3 [Source:HGNC Symbol;Acc:HGNC:18468]	6	1	125956770	125980244	-0.0010253968501148236	4.500666065796145	-0.014324722727180038	0.9885750110707754	0.9969716080166418	-0.014319589502125732	FALSE
ENSG00000178996	112574	SNX18	SNX18	protein_coding	sorting nexin 18 [Source:HGNC Symbol;Acc:HGNC:19245]	5	1	54517759	54546586	0.0011527401666935333	6.695214038523608	0.014299523915614988	0.9885951293702016	0.9969716080166418	0.014294372372324159	FALSE
ENSG00000159322	83440	ADPGK	ADPGK	protein_coding	ADP dependent glucokinase [Source:HGNC Symbol;Acc:HGNC:25250]	15	-1	72751369	72785846	-5.827823849964275e-4	6.884664588018216	-0.014273622240878405	0.9886158405585692	0.9969716080166418	-0.01426841209987187	FALSE
ENSG00000123609	9111	NMI	NMI	protein_coding	N-myc and STAT interactor [Source:HGNC Symbol;Acc:HGNC:7854]	2	-1	151270470	151289894	0.0012000303399970491	7.5097240424667815	0.014114351327967865	0.9887426836430092	0.9970347006882536	0.014109421865177215	FALSE
ENSG00000087448	57542	KLHL42	KLHL42	protein_coding	kelch like family member 42 [Source:HGNC Symbol;Acc:HGNC:29252]	12	1	27780048	27803040	9.281212044225384e-4	3.6277751389117707	0.013746620863287241	0.9890359041242652	0.9972655469590769	0.013741888853614938	FALSE
ENSG00000116221	51253	MRPL37	MRPL37	protein_coding	mitochondrial ribosomal protein L37 [Source:HGNC Symbol;Acc:HGNC:14034]	1	1	54184041	54225464	7.925157608656974e-4	4.151488503763771	0.013643868997087772	0.9891179207069083	0.997283415762146	0.013639086677422158	FALSE
ENSG00000175536	387787	LIPT2	LIPT2	protein_coding	lipoyl(octanoyl) transferase 2 [Source:HGNC Symbol;Acc:HGNC:37216]	11	-1	74490519	74493724	0.001786596863671941	-0.3093765164149828	0.013139627266869493	0.9895197654806379	0.9975549269854139	0.013135403803596634	FALSE
ENSG00000253704	101926977	AC023632.2	AC023632.2	lncRNA	novel transcript	8	1	94553668	94570648	-0.0013797343170631748	0.8816767462379409	-0.013051037132055281	0.9895906233601097	0.9975549269854139	-0.013046589011530028	FALSE
ENSG00000121310	55268	ECHDC2	ECHDC2	protein_coding	enoyl-CoA hydratase domain containing 2 [Source:HGNC Symbol;Acc:HGNC:23408]	1	-1	52895910	52927212	-0.0012475063085277682	5.096794276764018	-0.012988529485594464	0.9896413876130981	0.9975549269854139	-0.012982960066933035	FALSE
ENSG00000156471	9791	PTDSS1	PTDSS1	protein_coding	phosphatidylserine synthase 1 [Source:HGNC Symbol;Acc:HGNC:9587]	8	1	96261902	96336995	-6.367044447026515e-4	5.946256085967747	-0.012983789581901906	0.9896444598318322	0.9975549269854139	-0.012979109287331913	FALSE
ENSG00000198466	84914	ZNF587	ZNF587	protein_coding	zinc finger protein 587 [Source:HGNC Symbol;Acc:HGNC:30955]	19	1	57849859	57865117	-0.0010167048691602787	5.041383300764108	-0.012813330424082812	0.9897803598694944	0.9976270818075071	-0.012808769689458988	FALSE
ENSG00000261485	NA	PAN3-AS1	PAN3-AS1	lncRNA	PAN3 antisense RNA 1 [Source:HGNC Symbol;Acc:HGNC:39932]	13	-1	28136843	28138193	-9.880458231530387e-4	1.7215749996107077	-0.012697408949590564	0.989872601027352	0.9976424790936005	-0.012693153143716622	FALSE
ENSG00000153347	153643	FAM81B	FAM81B	protein_coding	family with sequence similarity 81 member B [Source:HGNC Symbol;Acc:HGNC:26335]	5	1	95391366	95450454	0.002310264034552298	-0.25035291618252703	0.01258710031490008	0.989960923066295	0.9976424790936005	0.012582449043471134	FALSE
ENSG00000214198	NA	TTC41P	TTC41P	transcribed_unitary_pseudogene	tetratricopeptide repeat domain 41, pseudogene [Source:HGNC Symbol;Acc:HGNC:49210]	12	-1	103843749	103930211	-0.0013930744853003496	0.3749961025980879	-0.012281535044830105	0.9902041874611056	0.9976424790936005	-0.01227753878303674	FALSE
ENSG00000129810	151648	SGO1	SGO1	protein_coding	shugoshin 1 [Source:HGNC Symbol;Acc:HGNC:25088]	3	-1	20160593	20186206	-0.0012483842115087462	2.011118469026085	-0.012231025757032265	0.9902447444311095	0.9976424790936005	-0.012226704343809066	FALSE
ENSG00000155850	1836	SLC26A2	SLC26A2	protein_coding	solute carrier family 26 member 2 [Source:HGNC Symbol;Acc:HGNC:10994]	5	1	149960737	149993455	9.864588645456251e-4	3.4184117614463236	0.012153918613032715	0.9903063129070216	0.9976424790936005	0.012149533970890277	FALSE
ENSG00000162300	7542	ZFPL1	ZFPL1	protein_coding	zinc finger protein like 1 [Source:HGNC Symbol;Acc:HGNC:12868]	11	1	65084210	65088398	5.179314030070437e-4	3.972678151675014	0.012110184370748163	0.9903411627039886	0.9976424790936005	0.012105853015465271	FALSE
ENSG00000286194	NA	AC138207.9	AC138207.9	lncRNA	Novel transcript	17	1	30968785	30970307	0.0019234782796390265	0.042232936799221785	0.011917895501455911	0.9904943658123921	0.9976424790936005	0.011913827545508725	FALSE
ENSG00000163704	285368	PRRT3	PRRT3	protein_coding	proline rich transmembrane protein 3 [Source:HGNC Symbol;Acc:HGNC:26591]	3	-1	9945542	9952408	0.001062868264439909	1.1006472025974896	0.01184589814949491	0.9905518222967569	0.9976424790936005	0.011841811441428127	FALSE
ENSG00000134444	57614	RELCH	RELCH	protein_coding	RAB11 binding and LisH domain, coiled-coil and HEAT repeat containing [Source:HGNC Symbol;Acc:HGNC:29289]	18	1	62187255	62310217	5.959637598573764e-4	6.144779541183378	0.011795433330124535	0.9905923443341947	0.9976424790936005	0.01179102105328023	FALSE
ENSG00000263961	440712	RHEX	RHEX	protein_coding	regulator of hemoglobinization and erythroid cell expansion [Source:HGNC Symbol;Acc:HGNC:25341]	1	1	206053173	206102449	0.0013006713787429014	1.9864902740452837	0.011794960030801879	0.9905927120150436	0.9976424790936005	0.011790560201640992	FALSE
ENSG00000164151	23379	ICE1	ICE1	protein_coding	interactor of little elongation complex ELL subunit 1 [Source:HGNC Symbol;Acc:HGNC:29154]	5	1	5420664	5490220	9.890077579974843e-4	5.017996495738886	0.01163623149624357	0.9907192573146213	0.9976424790936005	0.011631948311790295	FALSE
ENSG00000183155	5877	RABIF	RABIF	protein_coding	RAB interacting factor [Source:HGNC Symbol;Acc:HGNC:9797]	1	-1	202878282	202889149	-5.647937894019961e-4	4.227286126545021	-0.01129328184189471	0.9909926414828217	0.9976424790936005	-0.01128928956453784	FALSE
ENSG00000005059	55013	MCUB	MCUB	protein_coding	mitochondrial calcium uniporter dominant negative beta subunit [Source:HGNC Symbol;Acc:HGNC:26076]	4	1	109560209	109688719	-7.597597804585021e-4	6.558682609069703	-0.01126057416279533	0.9910189936188891	0.9976424790936005	-0.011256259961295569	FALSE
ENSG00000196591	3066	HDAC2	HDAC2	protein_coding	histone deacetylase 2 [Source:HGNC Symbol;Acc:HGNC:4853]	6	-1	113933028	114011308	-4.443712691726276e-4	5.097877916446101	-0.01125478510435262	0.9910232553577918	0.9976424790936005	-0.0112509183254489	FALSE
ENSG00000272345	NA	AL031775.1	AL031775.1	lncRNA	novel transcript, antisense to ACOT13	6	-1	24700907	24701793	8.385942225241916e-4	1.6290447649348685	0.01121978509620511	0.9910510797134084	0.9976424790936005	0.011216043466812238	FALSE
ENSG00000006451	5898	RALA	RALA	protein_coding	RAS like proto-oncogene A [Source:HGNC Symbol;Acc:HGNC:9839]	7	1	39623565	39708120	4.2698224165071963e-4	5.775696510139075	0.011185696321640516	0.9910785534153397	0.9976424790936005	0.011181608128511844	FALSE
ENSG00000137936	8412	BCAR3	BCAR3	protein_coding	BCAR3 adaptor protein, NSP family member [Source:HGNC Symbol;Acc:HGNC:973]	1	-1	93561741	93847150	0.0010606639057524347	2.3699558609710865	0.011172430706758338	0.9910889236883313	0.9976424790936005	0.01116861010717245	FALSE
ENSG00000162430	57190	SELENON	SELENON	protein_coding	selenoprotein N [Source:HGNC Symbol;Acc:HGNC:15999]	1	1	25800176	25818221	0.001183432884193536	2.297797612813903	0.011108734469844431	0.9911397832160451	0.9976424790936005	0.011104863189016942	FALSE
ENSG00000231680	NA	LINC02723	LINC02723	lncRNA	long intergenic non-protein coding RNA 2723 [Source:HGNC Symbol;Acc:HGNC:54240]	11	-1	64394342	64395831	-0.0014370844180684461	0.8726486661763867	-0.011069686695752524	0.9911712443340925	0.9976424790936005	-0.011065430102286	FALSE
ENSG00000272588	NA	AC139887.4	AC139887.4	lncRNA	novel transcript, antisense to PCGF3	4	-1	757022	757740	-0.0010760867814494368	1.6091324172461305	-0.011042219286150125	0.9911927731931114	0.9976424790936005	-0.011038446030977695	FALSE
ENSG00000134744	23318	TUT4	TUT4	protein_coding	terminal uridylyl transferase 4 [Source:HGNC Symbol;Acc:HGNC:28981]	1	-1	52408282	52553487	5.742936691284228e-4	6.691395351807245	0.01102636443554175	0.9912059226187935	0.9976424790936005	0.011021964667296956	FALSE
ENSG00000143502	55061	SUSD4	SUSD4	protein_coding	sushi domain containing 4 [Source:HGNC Symbol;Acc:HGNC:25470]	1	-1	223220819	223364178	0.0016543258923769066	2.7039140663689323	0.011021548163843918	0.9912106405332652	0.9976424790936005	0.01101605127940429	FALSE
ENSG00000218713	NA	AL512378.1	AL512378.1	processed_pseudogene	regulator of chromosome condensation 1 (RCC1) pseudogene	6	-1	53206598	53208697	0.0018117014157342792	0.35225191899429203	0.010818709246084732	0.9913713820496581	0.9977395216047398	0.010814579662393914	FALSE
ENSG00000179010	93621	MRFAP1	MRFAP1	protein_coding	Morf4 family associated protein 1 [Source:HGNC Symbol;Acc:HGNC:24549]	4	1	6640091	6642745	-5.393191261839902e-4	6.588968655917227	-0.010570867829720401	0.9915689687132095	0.9978736309421002	-0.010566927351026344	FALSE
ENSG00000189045	728780	ANKDD1B	ANKDD1B	protein_coding	ankyrin repeat and death domain containing 1B [Source:HGNC Symbol;Acc:HGNC:32525]	5	1	75611182	75681773	0.0010814257148228368	1.065181242059359	0.010397100560403962	0.9917075563664821	0.9979483525885886	0.010393223946871272	FALSE
ENSG00000243417	NA	AC023424.2	AC023424.2	processed_pseudogene	ribosomal protein S3A (RPS3A) pseudogene	4	-1	152551277	152552364	-0.0015173971018821453	0.146686387452896	-0.01022451996450574	0.991845250668939	0.9980221656260729	-0.010220640563991001	FALSE
ENSG00000144843	141	ADPRH	ADPRH	protein_coding	ADP-ribosylarginine hydrolase [Source:HGNC Symbol;Acc:HGNC:269]	3	1	119579268	119589945	-8.980180241735525e-4	3.5232562245364214	-0.010042282205269691	0.9919904414870175	0.9981035117997619	-0.010038661522653964	FALSE
ENSG00000177455	930	CD19	CD19	protein_coding	CD19 molecule [Source:HGNC Symbol;Acc:HGNC:1633]	16	1	28931939	28939347	-0.0014807653825807954	2.7431374619053073	-0.009809030562373696	0.9921778340930814	0.9982181251561878	-0.009803788160615444	FALSE
ENSG00000198863	146923	RUNDC1	RUNDC1	protein_coding	RUN domain containing 1 [Source:HGNC Symbol;Acc:HGNC:25418]	17	1	42980565	42993690	3.9723479917608273e-4	5.140920646654062	0.009690188218544758	0.992271383497427	0.9982181251561878	0.009686535802054898	FALSE
ENSG00000139645	283373	ANKRD52	ANKRD52	protein_coding	ankyrin repeat domain 52 [Source:HGNC Symbol;Acc:HGNC:26614]	12	-1	56237807	56258384	5.101997597014574e-4	5.07780489543669	0.009592992803691764	0.9923487137267866	0.9982181251561878	0.009589612230688369	FALSE
ENSG00000173848	10276	NET1	NET1	protein_coding	neuroepithelial cell transforming 1 [Source:HGNC Symbol;Acc:HGNC:14592]	10	1	5412557	5459056	-9.737342927365056e-4	2.350081314850882	-0.009573113341201034	0.9923647280306453	0.9982181251561878	-0.009569540356302968	FALSE
ENSG00000168096	124401	ANKS3	ANKS3	protein_coding	ankyrin repeat and sterile alpha motif domain containing 3 [Source:HGNC Symbol;Acc:HGNC:29422]	16	-1	4696510	4734378	-7.215180047523972e-4	2.779695590441748	-0.009280219955475708	0.9925981223790646	0.9982181251561878	-0.00927701093107276	FALSE
ENSG00000165832	142940	TRUB1	TRUB1	protein_coding	TruB pseudouridine synthase family member 1 [Source:HGNC Symbol;Acc:HGNC:16060]	10	1	114938195	114977676	-8.150122781338531e-4	3.0238564073829046	-0.009231288472030573	0.9926372023649404	0.9982181251561878	-0.0092280293356929	FALSE
ENSG00000250571	2738	GLI4	GLI4	protein_coding	GLI family zinc finger 4 [Source:HGNC Symbol;Acc:HGNC:4320]	8	1	143267433	143276931	0.0010756286682879201	0.9875220519969187	0.009228021094465511	0.9926396629751781	0.9982181251561878	0.009224945286828691	FALSE
ENSG00000154146	4900	NRGN	NRGN	protein_coding	neurogranin [Source:HGNC Symbol;Acc:HGNC:8000]	11	1	124739942	124747210	0.0012222950432470014	9.027252026886652	0.009158215650786651	0.9926962931299667	0.9982181251561878	0.00915396691635898	FALSE
ENSG00000118496	84085	FBXO30	FBXO30	protein_coding	F-box protein 30 [Source:HGNC Symbol;Acc:HGNC:15600]	6	-1	145793502	145814795	7.058084712046053e-4	4.3926272259889245	0.009048989279361765	0.9927826619132081	0.9982181251561878	0.00904571521733453	FALSE
ENSG00000137802	23005	MAPKBP1	MAPKBP1	protein_coding	mitogen-activated protein kinase binding protein 1 [Source:HGNC Symbol;Acc:HGNC:29536]	15	1	41774434	41827855	3.9866267809163247e-4	4.605653016155705	0.008996184735625707	0.9928246239329249	0.9982181251561878	0.0089931214855828	FALSE
ENSG00000006016	9244	CRLF1	CRLF1	protein_coding	cytokine receptor like factor 1 [Source:HGNC Symbol;Acc:HGNC:2364]	19	-1	18572220	18607741	-0.0014688243260017053	4.380430133121144	-0.008865110489807468	0.992929385147925	0.9982181251561878	-0.008861817541347872	FALSE
ENSG00000106336	26261	FBXO24	FBXO24	protein_coding	F-box protein 24 [Source:HGNC Symbol;Acc:HGNC:13595]	7	1	100583982	100601117	9.467682740454952e-4	0.23668908531829028	0.008804638312927243	0.9929772886149453	0.9982181251561878	0.008801777107345117	FALSE
ENSG00000172239	10605	PAIP1	PAIP1	protein_coding	poly(A) binding protein interacting protein 1 [Source:HGNC Symbol;Acc:HGNC:16945]	5	-1	43526267	43557758	4.64951552126891e-4	4.002714401422824	0.008711778009315966	0.9930515625564207	0.9982181251561878	0.008708684958548535	FALSE
ENSG00000005700	25998	IBTK	IBTK	protein_coding	inhibitor of Bruton tyrosine kinase [Source:HGNC Symbol;Acc:HGNC:17853]	6	-1	82169986	82247754	-6.262001417507435e-4	4.919690039614598	-0.008521340919443444	0.9932034149062612	0.9982181251561878	-0.008518359201155715	FALSE
ENSG00000120708	7045	TGFBI	TGFBI	protein_coding	transforming growth factor beta induced [Source:HGNC Symbol;Acc:HGNC:11771]	5	1	136028988	136063818	-8.67337759418163e-4	6.87076677278698	-0.008444791021457277	0.9932647934620047	0.9982181251561878	-0.008441429823602785	FALSE
ENSG00000067836	79641	ROGDI	ROGDI	protein_coding	rogdi atypical leucine zipper [Source:HGNC Symbol;Acc:HGNC:29478]	16	-1	4796968	4802950	-9.481332133917109e-4	1.031937879660166	-0.008343727581243751	0.9933451484682204	0.9982181251561878	-0.008340716212700224	FALSE
ENSG00000138606	90525	SHF	SHF	protein_coding	Src homology 2 domain containing F [Source:HGNC Symbol;Acc:HGNC:25116]	15	-1	45167214	45201175	0.0011539074404198213	-0.14285090475865916	0.008328161227887388	0.9933572896320702	0.9982181251561878	0.008325498992065961	FALSE
ENSG00000140948	23174	ZCCHC14	ZCCHC14	protein_coding	zinc finger CCHC-type containing 14 [Source:HGNC Symbol;Acc:HGNC:24134]	16	-1	87406246	87493024	-5.028687552508515e-4	4.230812218477132	-0.008284786305767731	0.9933922671037596	0.9982181251561878	-0.008281659720986174	FALSE
ENSG00000182670	7267	TTC3	TTC3	protein_coding	tetratricopeptide repeat domain 3 [Source:HGNC Symbol;Acc:HGNC:12393]	21	1	37073226	37203112	-5.696923919220609e-4	6.670665897192653	-0.008155864685182382	0.993495284115581	0.9982181251561878	-0.008152542684630518	FALSE
ENSG00000238083	474170	LRRC37A2	LRRC37A2	protein_coding	leucine rich repeat containing 37 member A2 [Source:HGNC Symbol;Acc:HGNC:32404]	17	1	46511511	46555650	8.516334706447637e-4	4.115622982256035	0.008126456316868796	0.9935202901448679	0.9982181251561878	0.008121201237085133	FALSE
ENSG00000167641	94274	PPP1R14A	PPP1R14A	protein_coding	protein phosphatase 1 regulatory inhibitor subunit 14A [Source:HGNC Symbol;Acc:HGNC:14871]	19	-1	38251237	38256532	0.0013452259411253775	-0.29150366481207196	0.008099602130205653	0.9935397097056151	0.9982181251561878	0.008096861626830244	FALSE
ENSG00000103811	1512	CTSH	CTSH	protein_coding	cathepsin H [Source:HGNC Symbol;Acc:HGNC:2535]	15	-1	78921058	78949574	-6.061316345933321e-4	5.89623530644995	-0.008074658864535846	0.9935601321787493	0.9982181251561878	-0.008071265016149345	FALSE
ENSG00000057657	639	PRDM1	PRDM1	protein_coding	PR/SET domain 1 [Source:HGNC Symbol;Acc:HGNC:9346]	6	1	105993463	106109939	-5.906648110398649e-4	6.121495887464829	-0.008039775598950352	0.9935876458623192	0.9982181251561878	-0.008036780609123089	FALSE
ENSG00000108309	10900	RUNDC3A	RUNDC3A	protein_coding	RUN domain containing 3A [Source:HGNC Symbol;Acc:HGNC:16984]	17	1	44308413	44318670	0.0014638361296501756	4.693088864936271	0.007952061311790057	0.993658029700363	0.9982181251561878	0.007948564732141322	FALSE
ENSG00000227905	NA	MED6P1	MED6P1	processed_pseudogene	mediator complex subunit 6 pseudogene 1 [Source:HGNC Symbol;Acc:HGNC:45164]	10	-1	88048135	88049823	0.0014667800761715144	0.40012639036213477	0.00788248931980879	0.9937132403156919	0.9982181251561878	0.007879366320462202	FALSE
ENSG00000166266	8065	CUL5	CUL5	protein_coding	cullin 5 [Source:HGNC Symbol;Acc:HGNC:2556]	11	1	108008898	108107761	3.647288852599573e-4	5.442060907053679	0.007611807682269258	0.9939288607369505	0.9983081082615058	0.007609118093666695	FALSE
ENSG00000164938	94241	TP53INP1	TP53INP1	protein_coding	tumor protein p53 inducible nuclear protein 1 [Source:HGNC Symbol;Acc:HGNC:18022]	8	-1	94925972	94949378	-6.003263409501969e-4	7.241069791560001	-0.007573845558551213	0.9939592607336949	0.9983081082615058	-0.007571016250479315	FALSE
ENSG00000138615	8483	CILP	CILP	protein_coding	cartilage intermediate layer protein [Source:HGNC Symbol;Acc:HGNC:1980]	15	-1	65194760	65211473	-0.0011926158988135038	-0.29769905724486456	-0.007527697810190581	0.9939959012307843	0.9983081082615058	-0.007525092889294872	FALSE
ENSG00000111450	2054	STX2	STX2	protein_coding	syntaxin 2 [Source:HGNC Symbol;Acc:HGNC:3403]	12	-1	130789600	130839266	-5.867581358218743e-4	4.453624489490859	-0.007131532009540307	0.9943126476439839	0.9984807787580158	-0.007128099474116884	FALSE
ENSG00000106615	6009	RHEB	RHEB	protein_coding	Ras homolog, mTORC1 binding [Source:HGNC Symbol;Acc:HGNC:10011]	7	-1	151466012	151520120	2.798346219163861e-4	4.916356792820909	0.007074826770658196	0.9943571046152764	0.9984807787580158	0.007072379518988019	FALSE
ENSG00000225630	NA	MTND2P28	MTND2P28	unprocessed_pseudogene	MT-ND2 pseudogene 28 [Source:HGNC Symbol;Acc:HGNC:42129]	1	1	629640	630683	0.0011779508035312247	6.302399500189262	0.007061074735979261	0.9943697809124257	0.9984807787580158	0.007056491740117035	FALSE
ENSG00000125246	171425	CLYBL	CLYBL	protein_coding	citrate lyase beta like [Source:HGNC Symbol;Acc:HGNC:18355]	13	1	99606669	99897134	6.026281906992281e-4	4.74640754457436	0.006933951140352975	0.9944696825723288	0.9984807787580158	0.006931280515055982	FALSE
ENSG00000165704	3251	HPRT1	HPRT1	protein_coding	hypoxanthine phosphoribosyltransferase 1 [Source:HGNC Symbol;Acc:HGNC:5157]	X	1	134460165	134520513	-3.1537058931974116e-4	4.30284351347146	-0.006829884861605564	0.9945524195923965	0.9984807787580158	-0.006827582584274403	FALSE
ENSG00000155875	158297	SAXO1	SAXO1	protein_coding	stabilizer of axonemal microtubules 1 [Source:HGNC Symbol;Acc:HGNC:28566]	9	-1	18858906	19049358	0.0010415860251452858	-0.17076888061807835	0.006827907773952899	0.9945540604610498	0.9984807787580158	0.00682552601247416	FALSE
ENSG00000225342	NA	AC079630.1	AC079630.1	lncRNA	novel transcript, antisense to LRRK2	12	-1	40186009	40224915	-7.597556283425178e-4	5.0773251227916125	-0.006503785508701189	0.9948127560438038	0.9986388821688057	-0.0065012919818465825	FALSE
ENSG00000272908	NA	AC006033.2	AC006033.2	lncRNA	novel transcript	7	-1	38326070	38329643	-9.348177713823791e-4	1.6933563493121464	-0.006439301485372998	0.9948642925423619	0.9986388821688057	-0.0064366992080828545	FALSE
ENSG00000138443	10152	ABI2	ABI2	protein_coding	abl interactor 2 [Source:HGNC Symbol;Acc:HGNC:24011]	2	1	203328239	203447728	-4.1677165820086515e-4	4.237866575424974	-0.006388511143955392	0.9949046899719267	0.9986388821688057	-0.0063860674978739014	FALSE
ENSG00000163795	130557	ZNF513	ZNF513	protein_coding	zinc finger protein 513 [Source:HGNC Symbol;Acc:HGNC:26498]	2	-1	27377235	27380790	-2.8409445131982736e-4	3.509587753116921	-0.0058662545822649025	0.9953210314748169	0.9989921392005879	-0.005864251011877539	FALSE
ENSG00000255733	NA	IFNG-AS1	IFNG-AS1	lncRNA	IFNG antisense RNA 1 [Source:HGNC Symbol;Acc:HGNC:43910]	12	1	67989445	68234686	8.114207197431611e-4	5.032317888312273	0.005655809982888745	0.9954895104318933	0.999078117328013	0.005653090451486544	FALSE
ENSG00000126581	8678	BECN1	BECN1	protein_coding	beclin 1 [Source:HGNC Symbol;Acc:HGNC:1034]	17	-1	42810134	42833350	2.249336792727874e-4	6.244927663762034	0.005497964744229892	0.9956148424699267	0.999078117328013	0.005496007595496384	FALSE
ENSG00000197948	89848	FCHSD1	FCHSD1	protein_coding	FCH and double SH3 domains 1 [Source:HGNC Symbol;Acc:HGNC:25463]	5	-1	141639302	141651418	2.1601253036518386e-4	5.359897591368842	0.0054444696097529915	0.9956574567636309	0.999078117328013	0.005442597699912439	FALSE
ENSG00000127124	59269	HIVEP3	HIVEP3	protein_coding	human immunodeficiency virus type I enhancer binding protein 3 [Source:HGNC Symbol;Acc:HGNC:13561]	1	-1	41506365	42035925	5.267875799708222e-4	6.012299534483035	0.005401309419892807	0.9956921697660501	0.999078117328013	0.00539909076399539	FALSE
ENSG00000185963	23299	BICD2	BICD2	protein_coding	BICD cargo adaptor 2 [Source:HGNC Symbol;Acc:HGNC:17208]	9	-1	92711363	92764833	3.6175165985419255e-4	6.771548758949038	0.005349919236352912	0.9957330252534314	0.999078117328013	0.005347885264810011	FALSE
ENSG00000173653	9986	RCE1	RCE1	protein_coding	Ras converting CAAX endopeptidase 1 [Source:HGNC Symbol;Acc:HGNC:13721]	11	1	66842835	66846552	-3.4741703629848075e-4	2.7945907489051924	-0.005095664133224847	0.9959356826008453	0.999078117328013	-0.005093888483927001	FALSE
ENSG00000259172	NA	AC023024.1	AC023024.1	lncRNA	novel transcript, antisense to SNRPA1 and PCSK6	15	1	101295419	101305737	-7.030427373200254e-4	-0.2054639232774378	-0.005069899693188922	0.9959561386948232	0.999078117328013	-0.005068250241197106	FALSE
ENSG00000283403	NA	AC005394.2	AC005394.2	lncRNA	novel transcript	19	-1	28435388	28727680	-9.937059824340344e-4	-0.11897789550409947	-0.004879507608715854	0.9961085475729798	0.999078117328013	-0.004877231677507147	FALSE
ENSG00000110925	81566	CSRNP2	CSRNP2	protein_coding	cysteine and serine rich nuclear protein 2 [Source:HGNC Symbol;Acc:HGNC:16006]	12	-1	51061205	51083664	-2.0353282583407406e-4	4.259187720184795	-0.00486205789343733	0.996121995720133	0.999078117328013	-0.004860376724784849	FALSE
ENSG00000132718	23208	SYT11	SYT11	protein_coding	synaptotagmin 11 [Source:HGNC Symbol;Acc:HGNC:19239]	1	1	155859567	155885199	-4.151506103875491e-4	4.158439448912541	-0.0047601289400434925	0.9962035561152078	0.999078117328013	-0.004758154746406957	FALSE
ENSG00000126945	3188	HNRNPH2	HNRNPH2	protein_coding	heterogeneous nuclear ribonucleoprotein H2 [Source:HGNC Symbol;Acc:HGNC:5042]	X	1	101408222	101414133	3.3454664298826486e-4	7.2004039463215515	0.004601636959288585	0.9963297446836121	0.999078117328013	0.00459999909819193	FALSE
ENSG00000180008	122809	SOCS4	SOCS4	protein_coding	suppressor of cytokine signaling 4 [Source:HGNC Symbol;Acc:HGNC:19392]	14	1	55027230	55049489	3.6538433259369896e-4	4.039109374676153	0.004575674432624666	0.996350471678994	0.999078117328013	0.004574021388562154	FALSE
ENSG00000225972	NA	MTND1P23	MTND1P23	unprocessed_pseudogene	MT-ND1 pseudogene 23 [Source:HGNC Symbol;Acc:HGNC:42092]	1	1	629062	629433	9.536245888881467e-4	1.6456442146967485	0.004525064184553281	0.9963912841205989	0.999078117328013	0.004522870049399163	FALSE
ENSG00000130559	157922	CAMSAP1	CAMSAP1	protein_coding	calmodulin regulated spectrin associated protein 1 [Source:HGNC Symbol;Acc:HGNC:19946]	9	-1	135808487	135907546	2.3790880810281578e-4	4.401309555377467	0.004473243127978661	0.9964320956180861	0.999078117328013	0.004471719905357653	FALSE
ENSG00000196975	307	ANXA4	ANXA4	protein_coding	annexin A4 [Source:HGNC Symbol;Acc:HGNC:542]	2	1	69644425	69827112	-2.1083836939261857e-4	5.48796111860172	-0.004466800936703907	0.9964375074365718	0.999078117328013	-0.004464937129029111	FALSE
ENSG00000181222	5430	POLR2A	POLR2A	protein_coding	RNA polymerase II subunit A [Source:HGNC Symbol;Acc:HGNC:9187]	17	1	7484366	7514618	1.941222350900773e-4	8.749580489113402	0.0044227483074639525	0.9964724741292796	0.999078117328013	0.0044211124461617695	FALSE
ENSG00000182586	NA	LINC00334	LINC00334	lncRNA	long intergenic non-protein coding RNA 334 [Source:HGNC Symbol;Acc:HGNC:16425]	21	1	45234308	45264548	0.001197617672023421	-0.06959952539346528	0.004387044372880365	0.9965016796584159	0.999078117328013	0.0043845083888271914	FALSE
ENSG00000259546	NA	AC027808.1	AC027808.1	lncRNA	novel transcript, antisense to CEMIP	15	-1	80896190	80948867	-3.7043683970949814e-4	2.8123389530359733	-0.004229324516710398	0.996626698120388	0.9991388776205621	-0.004227819530114045	FALSE
ENSG00000075702	284403	WDR62	WDR62	protein_coding	WD repeat domain 62 [Source:HGNC Symbol;Acc:HGNC:24502]	19	1	36054881	36105108	-4.6283258850388087e-4	0.7445192405174096	-0.003985132703083151	0.9968213616448547	0.9992694461625632	-0.003983842925823294	FALSE
ENSG00000015676	23386	NUDCD3	NUDCD3	protein_coding	NudC domain containing 3 [Source:HGNC Symbol;Acc:HGNC:22208]	7	-1	44379119	44490658	-1.9971725507250682e-4	5.408484503135678	-0.003890003340145765	0.9968973923363516	0.9992810813318566	-0.003888551847063904	FALSE
ENSG00000262039	NA	AC091180.5	AC091180.5	lncRNA	novel transcript, antisense to PHB	17	1	49370740	49476988	-3.066578834101108e-4	2.2775891073940535	-0.003675438378041083	0.9970684538391881	0.999387966882045	-0.0036741565140225455	FALSE
ENSG00000165178	NA	NCF1C	NCF1C	unprocessed_pseudogene	neutrophil cytosolic factor 1C pseudogene [Source:HGNC Symbol;Acc:HGNC:32523]	7	-1	75156639	75172044	3.7475478895476755e-4	6.689448045557006	0.003349596703234981	0.9973285995529848	0.9994913417771258	0.003348110201962255	FALSE
ENSG00000178053	4291	MLF1	MLF1	protein_coding	myeloid leukemia factor 1 [Source:HGNC Symbol;Acc:HGNC:7125]	3	1	158571163	158607252	-5.966745816072816e-4	-0.6197034807828764	-0.003329755999876369	0.9973441572062276	0.9994913417771258	-0.0033286114665562853	FALSE
ENSG00000126217	23263	MCF2L	MCF2L	protein_coding	MCF.2 cell line derived transforming sequence like [Source:HGNC Symbol;Acc:HGNC:14576]	13	1	112894378	113099742	3.0118915802868074e-4	2.557532785128128	0.003188138561935464	0.9974573257328831	0.9994913417771258	0.0031867749994584477	FALSE
ENSG00000245534	NA	RORA-AS1	RORA-AS1	lncRNA	RORA antisense RNA 1 [Source:HGNC Symbol;Acc:HGNC:51410]	15	1	60479152	60630637	-3.032853495459342e-4	2.627764600611153	-0.0031869795315949572	0.997458153528082	0.9994913417771258	-0.003185737506766531	FALSE
ENSG00000211817	NA	TRAV38-2DV8	TRAV38-2DV8	TR_V_gene	T cell receptor alpha variable 38-2/delta variable 8 [Source:HGNC Symbol;Acc:HGNC:12138]	14	1	22281105	22281748	-6.514350190702234e-4	-0.4425639669048591	-0.0031422537589641	0.9974937767203862	0.9994913417771258	-0.0031410902328353864	FALSE
ENSG00000100077	157	GRK3	GRK3	protein_coding	G protein-coupled receptor kinase 3 [Source:HGNC Symbol;Acc:HGNC:290]	22	1	25564675	25729294	-1.99164939902019e-4	6.7888358773810324	-0.00303570281550854	0.9975787931455742	0.9995119604987404	-0.0030345374372252225	FALSE
ENSG00000116138	23341	DNAJC16	DNAJC16	protein_coding	DnaJ heat shock protein family (Hsp40) member C16 [Source:HGNC Symbol;Acc:HGNC:29157]	1	1	15526813	15592379	-1.344536972140986e-4	4.535128277687829	-0.00280074386182987	0.9977661211413915	0.999598233645007	-0.0027997556122486764	FALSE
ENSG00000125846	7692	ZNF133	ZNF133	protein_coding	zinc finger protein 133 [Source:HGNC Symbol;Acc:HGNC:12917]	20	1	18288283	18316996	-1.7196561615007155e-4	3.4164564427829385	-0.002766051617735274	0.9977937883776444	0.999598233645007	-0.0027650797396833043	FALSE
ENSG00000198947	1756	DMD	DMD	protein_coding	dystrophin [Source:HGNC Symbol;Acc:HGNC:2928]	X	-1	31097677	33339441	-3.1586080011314355e-4	0.2152431160123104	-0.0025397371953450217	0.9979742438508763	0.9996732608944474	-0.0025389115481156167	FALSE
ENSG00000103227	64788	LMF1	LMF1	protein_coding	lipase maturation factor 1 [Source:HGNC Symbol;Acc:HGNC:14154]	16	-1	853634	981318	2.0103216795153145e-4	5.366546989284723	0.002489924135744079	0.9980141465002468	0.9996732608944474	0.0024889008355113264	FALSE
ENSG00000104823	1891	ECH1	ECH1	protein_coding	enoyl-CoA hydratase 1 [Source:HGNC Symbol;Acc:HGNC:3149]	19	-1	38815422	38831841	1.6724631525910638e-4	4.545522102987439	0.002362522398033513	0.9981156529598809	0.9996732608944474	0.0023616809803818917	FALSE
ENSG00000065357	1606	DGKA	DGKA	protein_coding	diacylglycerol kinase alpha [Source:HGNC Symbol;Acc:HGNC:2849]	12	1	55927319	55954027	-1.5147881525656715e-4	7.329633001053739	-0.0023440389257039637	0.99813065662321665	0.9996732608944474	-0.002342876624987214	FALSE
ENSG00000276758	NA	AC245884.12	AC245884.12	unprocessed_pseudogene	leukocyte immunoglobulin-like receptor, subfamily A member pseudogene	19	-1	54296194	54296252	-4.914346535873637e-4	0.4953209877372604	-0.002268718307795062	0.9981909267444525	0.9996732608944474	-0.0022673390292816675	FALSE
ENSG00000113319	5924	RASGRF2	RASGRF2	protein_coding	Ras protein specific guanine nucleotide releasing factor 2 [Source:HGNC Symbol;Acc:HGNC:9876]	5	1	80960363	81230162	-2.1976843754778486e-4	5.307661308693644	-0.0018310697565622443	0.9985397302487182	0.9998453420083345	-0.001830177745287277	FALSE
ENSG00000174365	128439	SNHG11	SNHG11	lncRNA	small nucleolar RNA host gene 11 [Source:HGNC Symbol;Acc:HGNC:25046]	20	1	38446343	38450940	-1.6214503900413568e-4	1.01413847926206	-0.0017532943348915872	0.9986015306036577	0.9998453420083345	-0.0017527223624426748	FALSE
ENSG00000145365	92610	TIFA	TIFA	protein_coding	TRAF interacting protein with forkhead associated domain [Source:HGNC Symbol;Acc:HGNC:19075]	4	-1	112274537	112285904	-1.8531234060858992e-4	4.661627541753516	-0.001665255671796152	0.9986718025533801	0.9998453420083345	-0.0016646494058013763	FALSE
ENSG00000115446	25972	UNC50	UNC50	protein_coding	unc-50 inner nuclear membrane RNA binding protein [Source:HGNC Symbol;Acc:HGNC:16046]	2	1	98608579	98618515	6.174608099129841e-5	4.9034346133741264	0.0016103082045867525	0.9987156157306143	0.9998453420083345	0.0016097376577733575	FALSE
ENSG00000141013	2622	GAS8	GAS8	protein_coding	growth arrest specific 8 [Source:HGNC Symbol;Acc:HGNC:4166]	16	1	90019629	90044975	-1.2431705796833725e-4	1.7377595710301867	-0.001584282772534104	0.9987363429646363	0.9998453420083345	-0.0015837598892288552	FALSE
ENSG00000149100	10480	EIF3M	EIF3M	protein_coding	eukaryotic translation initiation factor 3 subunit M [Source:HGNC Symbol;Acc:HGNC:24460]	11	1	32583798	32606264	8.754351020812123e-5	6.767326802860446	0.0015678318036659057	0.998749515123276	0.9998453420083345	0.0015672510160971134	FALSE
ENSG00000261810	NA	AC133565.1	AC133565.1	lncRNA	novel transcript, antisense to GRIN2A	16	1	10033684	10037297	-3.260815343964496e-4	-0.9982006219186758	-0.0013757398290841175	0.9989026965570642	0.9999303138021007	-0.0013752663514763424	FALSE
ENSG00000248333	984	CDK11B	CDK11B	protein_coding	cyclin dependent kinase 11B [Source:HGNC Symbol;Acc:HGNC:1729]	1	-1	1635227	1659012	6.279044649470933e-5	5.715491310726227	0.0012646722567776335	0.9989913430836572	0.9999303138021007	0.0012641643096659445	FALSE
ENSG00000151715	120224	TMEM45B	TMEM45B	protein_coding	transmembrane protein 45B [Source:HGNC Symbol;Acc:HGNC:25194]	11	1	129815848	129860003	1.552151218948694e-4	4.298120684313678	0.0012191120353065158	0.9990277914377639	0.9999303138021007	0.0012184830369834523	FALSE
ENSG00000114127	54464	XRN1	XRN1	protein_coding	5'-3' exoribonuclease 1 [Source:HGNC Symbol;Acc:HGNC:30654]	3	-1	142306607	142448062	8.765887763040325e-5	7.660640037287402	0.001072635700169419	0.9991444597499022	0.9999469084617907	0.00107226089596082	FALSE
ENSG00000176171	664	BNIP3	BNIP3	protein_coding	BCL2 interacting protein 3 [Source:HGNC Symbol;Acc:HGNC:1084]	10	-1	131966455	131982013	8.785355418972074e-5	2.815790892112094	0.0010365164595859597	0.9991733050254203	0.9999469084617907	0.0010361086842691053	FALSE
ENSG00000060339	55749	CCAR1	CCAR1	protein_coding	cell division cycle and apoptosis regulator 1 [Source:HGNC Symbol;Acc:HGNC:24236]	10	1	68721012	68792377	3.749923123308463e-5	6.946020619752708	9.111882012605038e-4	0.999273226799227	0.9999823884440524	9.108752531086953e-4	FALSE
ENSG00000116754	9295	SRSF11	SRSF11	protein_coding	serine and arginine rich splicing factor 11 [Source:HGNC Symbol;Acc:HGNC:10782]	1	1	70205682	70253052	-3.20703330691785e-5	7.747054153748859	-7.516734524458536e-4	0.9994004585395364	0.9999986155575431	-7.51413859016695e-4	FALSE
ENSG00000107779	657	BMPR1A	BMPR1A	protein_coding	bone morphogenetic protein receptor type 1A [Source:HGNC Symbol;Acc:HGNC:1076]	10	1	86756601	86932838	-6.384787437729855e-5	3.2016538097787905	-6.431421438111591e-4	0.9994870484806728	0.9999986155575431	-6.428894352153111e-4	FALSE
ENSG00000198178	170482	CLEC4C	CLEC4C	protein_coding	C-type lectin domain family 4 member C [Source:HGNC Symbol;Acc:HGNC:13258]	12	-1	7729415	7751605	1.460124915411143e-4	2.4529503805981414	6.290879953637904e-4	0.9994983867077556	0.9999986155575431	6.28679072048196e-4	FALSE
ENSG00000136628	2058	EPRS	EPRS	protein_coding	glutamyl-prolyl-tRNA synthetase [Source:HGNC Symbol;Acc:HGNC:3418]	1	-1	219968600	220046530	-3.258497898173118e-5	5.681287431884731	-4.732015816903132e-4	0.9996225768695672	0.9999986155575431	-4.7302976276188656e-4	FALSE
ENSG00000267241	NA	CYP4F10P	CYP4F10P	unprocessed_pseudogene	cytochrome P450 family 4 subfamily F member 10, pseudogene [Source:HGNC Symbol;Acc:HGNC:39943]	19	1	15664106	15669826	8.246589944510552e-5	-0.7017083267717048	3.9074626222147563e-4	0.9996883556948566	0.9999986155575431	3.905882233814036e-4	FALSE
ENSG00000198730	9646	CTR9	CTR9	protein_coding	CTR9 homolog, Paf1/RNA polymerase II complex component [Source:HGNC Symbol;Acc:HGNC:16850]	11	1	10751246	10801625	1.298095868307314e-5	6.072975153960784	3.243742109401969e-4	0.9997412782710557	0.9999986155575431	3.2425960619888555e-4	FALSE
ENSG00000077713	203427	SLC25A43	SLC25A43	protein_coding	solute carrier family 25 member 43 [Source:HGNC Symbol;Acc:HGNC:30557]	X	1	119399336	119454478	9.654796221614248e-6	4.07115253196269	1.6683824166212184e-4	0.9998669278063261	0.9999986155575431	1.6678126238824092e-4	FALSE
ENSG00000183092	57596	BEGAIN	BEGAIN	protein_coding	brain enriched guanylate kinase associated [Source:HGNC Symbol;Acc:HGNC:24163]	14	-1	100537147	100587413	6.265688432982586e-6	0.6364637329237165	2.407235501081469e-5	0.9999808064658195	0.9999986155575431	2.4055527735726988e-5	FALSE
ENSG00000057252	6646	SOAT1	SOAT1	protein_coding	sterol O-acyltransferase 1 [Source:HGNC Symbol;Acc:HGNC:11177]	1	1	179293714	179358680	-9.443364561434464e-7	6.5419867531404865	-1.8297457149869952e-5	0.9999854058617486	0.9999986155575431	-1.8291039793492515e-5	FALSE
ENSG00000140718	79068	FTO	FTO	protein_coding	FTO alpha-ketoglutarate dependent dioxygenase [Source:HGNC Symbol;Acc:HGNC:24678]	16	1	53701692	54158512	-1.1049618651171045e-6	5.9871042408575255	-1.7751233805113308e-5	0.99998584189617	0.9999986155575431	-1.7744551688634014e-5	FALSE
ENSG00000144559	132001	TAMM41	TAMM41	protein_coding	TAM41 mitochondrial translocator assembly and maintenance homolog [Source:HGNC Symbol;Acc:HGNC:25187]	3	-1	11790442	11846919	-1.287412700889945e-7	4.579201505301563	-1.735819441108688e-6	0.9999986155575431	0.9999986155575431	-1.735141303530459e-6	FALSE
