## Supplementary material for "Baseline expression of immune gene modules in blood is associated with primary response to anti-TNF therapy in Crohn’s disease patients": dream.gene_expr_filtered_vobj_fit_dge_2.topTable_C_1RI_1NI.csv (part 4 of 5)

GENEID	ENTREZID	GENENAME	SYMBOL	GENEBIOTYPE	DESCRIPTION	SEQNAME	SEQSTRAND	GENESEQSTART	GENESEQEND	logFC	AveExpr	t	P.Value	adj.P.Val	z.std	significant
ENSG00000251279	NA	SMIM15-AS1	SMIM15-AS1	lncRNA	SMIM15 antisense RNA 1 [Source:HGNC Symbol;Acc:HGNC:41293]	5	1	61162070	61232040	0.053931667761793256	0.8188088811906755	0.600966676438453	0.5480443276744597	0.7386787944524281	0.6006932320244771	FALSE
ENSG00000065717	7089	TLE2	TLE2	protein_coding	TLE family member 2, transcriptional corepressor [Source:HGNC Symbol;Acc:HGNC:11838]	19	-1	2997639	3047635	-0.07070403466889763	2.323699373306844	-0.6008301123165529	0.5481804162483273	0.7387980221068559	-0.6004889600859235	FALSE
ENSG00000137473	83894	TTC29	TTC29	protein_coding	tetratricopeptide repeat domain 29 [Source:HGNC Symbol;Acc:HGNC:29936]	4	-1	146706638	146945882	0.09664467090464135	0.09813403896395322	0.6001396726440777	0.5486006211840104	0.7393001073140909	0.5998583812939036	FALSE
ENSG00000132646	5111	PCNA	PCNA	protein_coding	proliferating cell nuclear antigen [Source:HGNC Symbol;Acc:HGNC:8729]	20	-1	5114953	5126626	-0.03925981990618865	4.510203530849536	-0.6000396160953672	0.5486748075942948	0.7393358475019638	-0.5997470785407871	FALSE
ENSG00000160602	284086	NEK8	NEK8	protein_coding	NIMA related kinase 8 [Source:HGNC Symbol;Acc:HGNC:13387]	17	1	28725897	28743455	-0.043526113337616135	2.198510066776939	-0.599625349898855	0.548949076694891	0.739641168225717	-0.5993356538362081	FALSE
ENSG00000231889	NA	TRAF3IP2-AS1	TRAF3IP2-AS1	lncRNA	TRAF3IP2 antisense RNA 1 [Source:HGNC Symbol;Acc:HGNC:40005]	6	1	111483511	111598302	0.03171070935938047	5.020217469404989	0.5995177417552532	0.5490345970497463	0.7396921423467919	0.5992073874880539	FALSE
ENSG00000197045	2764	GMFB	GMFB	protein_coding	glia maturation factor beta [Source:HGNC Symbol;Acc:HGNC:4373]	14	-1	54474484	54489026	0.04589127108857749	4.941488810679134	0.5994192727968447	0.5490918163140586	0.7397049820086297	0.59912157358612	FALSE
ENSG00000164916	221937	FOXK1	FOXK1	protein_coding	forkhead box K1 [Source:HGNC Symbol;Acc:HGNC:23480]	7	1	4682295	4771442	-0.023796433020491392	6.03578036978032	-0.5992798915666898	0.5492128167719912	0.7398037343421933	-0.5989401191355566	FALSE
ENSG00000266053	NA	NDUFV2-AS1	NDUFV2-AS1	lncRNA	NDUFV2 antisense RNA 1 [Source:HGNC Symbol;Acc:HGNC:50826]	18	-1	9121265	9136645	-0.03211955315160209	3.5160496571186086	-0.5987022854255075	0.5495719377765647	0.7401864179946924	-0.5984016909225937	FALSE
ENSG00000187626	387032	ZKSCAN4	ZKSCAN4	protein_coding	zinc finger with KRAB and SCAN domains 4 [Source:HGNC Symbol;Acc:HGNC:13854]	6	-1	28241697	28252269	0.028784683264615474	3.29205926115398	0.5986705448142391	0.5495923522690267	0.7401864179946924	0.5983710887945062	FALSE
ENSG00000197037	221785	ZSCAN25	ZSCAN25	protein_coding	zinc finger and SCAN domain containing 25 [Source:HGNC Symbol;Acc:HGNC:21961]	7	1	99616946	99632408	0.03162268084868236	3.5460225500672458	0.598329808309446	0.5498114403198877	0.7404171948951015	0.5980427024455891	FALSE
ENSG00000138182	9585	KIF20B	KIF20B	protein_coding	kinesin family member 20B [Source:HGNC Symbol;Acc:HGNC:7212]	10	1	89701610	89774939	0.04263628102354078	4.2023859706074225	0.5982173442224124	0.5498823133098831	0.740448351571282	0.5979364862569894	FALSE
ENSG00000107897	91452	ACBD5	ACBD5	protein_coding	acyl-CoA binding domain containing 5 [Source:HGNC Symbol;Acc:HGNC:23338]	10	-1	27195214	27242130	-0.025087185531321055	4.768070875199016	-0.5980630283953675	0.5500006459337424	0.7405434044338783	-0.5977591581252459	FALSE
ENSG00000137411	57176	VARS2	VARS2	protein_coding	valyl-tRNA synthetase 2, mitochondrial [Source:HGNC Symbol;Acc:HGNC:21642]	6	1	30914205	30926459	-0.04430473756814113	2.8912377222387904	-0.5976872426815084	0.5502631619467946	0.7408325583679135	-0.5973658301107422	FALSE
ENSG00000268849	NA	SIGLEC22P	SIGLEC22P	transcribed_unprocessed_pseudogene	sialic acid binding Ig like lectin 22, pseudogene [Source:HGNC Symbol;Acc:HGNC:15611]	19	1	51211080	51212088	-0.08525651337828405	0.18612024148307477	-0.5974873033374009	0.550364160741506	0.7409042264590782	-0.5972145281294983	FALSE
ENSG00000153904	23576	DDAH1	DDAH1	protein_coding	dimethylarginine dimethylaminohydrolase 1 [Source:HGNC Symbol;Acc:HGNC:2715]	1	-1	85318481	85578363	0.1169794841571096	-0.8183272719316648	0.597455407701406	0.5504169282850164	0.740910958485541	0.5971354847631921	FALSE
ENSG00000259940	NA	AC109449.1	AC109449.1	lncRNA	novel transcript, antisense to JMJD5	16	-1	27213308	27214993	-0.08774736776216585	-0.4328416493694939	-0.5970763642827955	0.5506402084172692	0.7411313844651362	-0.59680106261987	FALSE
ENSG00000102471	54602	NDFIP2	NDFIP2	protein_coding	Nedd4 family interacting protein 2 [Source:HGNC Symbol;Acc:HGNC:18537]	13	1	79481124	79556075	-0.07538013884778333	0.8837953285155045	-0.5970115985392536	0.550676243050783	0.7411313844651362	-0.5967470973050513	FALSE
ENSG00000224875	NA	AC083949.1	AC083949.1	lncRNA	novel transcript	2	-1	42143238	42170301	0.07777695894188702	0.5646294927123632	0.5968428446378273	0.55080970173999	0.7412190790879171	0.5965472452709929	FALSE
ENSG00000276966	8367	HIST1H4E	HIST1H4E	protein_coding	histone cluster 1 H4 family member e [Source:HGNC Symbol;Acc:HGNC:4790]	6	1	26204552	26206038	0.08015822971309025	-0.07230488059987182	0.5967916011044898	0.550836975349521	0.7412190790879171	0.5965064064538171	FALSE
ENSG00000100221	9929	JOSD1	JOSD1	protein_coding	Josephin domain containing 1 [Source:HGNC Symbol;Acc:HGNC:28953]	22	-1	38685543	38701556	-0.025472831753135416	4.991504915538234	-0.5962338061781581	0.5512281776773916	0.7416811471160671	-0.5959207393400975	FALSE
ENSG00000102181	83692	CD99L2	CD99L2	protein_coding	CD99 molecule like 2 [Source:HGNC Symbol;Acc:HGNC:18237]	X	-1	150766336	150898816	-0.028545871375937892	4.604156526212711	-0.5959421059394585	0.5514072269006494	0.7418313840924339	-0.5956527537966829	FALSE
ENSG00000160325	11094	CACFD1	CACFD1	protein_coding	calcium channel flower domain containing 1 [Source:HGNC Symbol;Acc:HGNC:1365]	9	1	133459965	133470848	-0.06647231226449846	0.2700204769919519	-0.5958872384627424	0.5514354882719208	0.7418313840924339	-0.595610458505627	FALSE
ENSG00000160789	4000	LMNA	LMNA	protein_coding	lamin A/C [Source:HGNC Symbol;Acc:HGNC:6636]	1	1	156082573	156140089	0.05736296064313917	3.4866151180641793	0.5958996478366786	0.5515214614432469	0.7418826978099213	0.5954817996675115	FALSE
ENSG00000110274	22897	CEP164	CEP164	protein_coding	centrosomal protein 164 [Source:HGNC Symbol;Acc:HGNC:29182]	11	1	117314557	117413266	0.022687349825574188	4.770207107603257	0.5956533031497696	0.5515903776114495	0.7419110602784593	0.5953786737492798	FALSE
ENSG00000025434	10062	NR1H3	NR1H3	protein_coding	nuclear receptor subfamily 1 group H member 3 [Source:HGNC Symbol;Acc:HGNC:7966]	11	1	47248300	47269033	0.038508505793020564	2.612340006737697	0.5954707495014777	0.5517272205515935	0.7420082794773184	0.5951739212078893	FALSE
ENSG00000224848	NA	AL589843.1	AL589843.1	lncRNA	novel transcript	9	1	96687050	96774318	0.08741206569707079	0.25698486892154604	0.5954594421223253	0.5517583325054085	0.7420082794773184	0.5951273731346577	FALSE
ENSG00000110888	65981	CAPRIN2	CAPRIN2	protein_coding	caprin family member 2 [Source:HGNC Symbol;Acc:HGNC:21259]	12	-1	30709552	30754951	-0.03806039661952498	4.044351875233802	-0.5953078622624303	0.5518501589579374	0.7420090400271303	-0.5949899947319578	FALSE
ENSG00000106003	3955	LFNG	LFNG	protein_coding	LFNG O-fucosylpeptide 3-beta-N-acetylglucosaminyltransferase [Source:HGNC Symbol;Acc:HGNC:6560]	7	1	2512529	2529177	0.04569977015232318	6.269247927505876	0.5952273016541995	0.5518966363936207	0.7420090400271303	0.5949204657163326	FALSE
ENSG00000262112	NA	AC015912.1	AC015912.1	lncRNA	novel transcript, antisense to TRIM25	17	1	56888880	56891841	0.10472869191350034	-0.7473068058348947	0.595210868498048	0.5519024108563602	0.7420090400271303	0.5949118274735253	FALSE
ENSG00000124215	60437	CDH26	CDH26	protein_coding	cadherin 26 [Source:HGNC Symbol;Acc:HGNC:15902]	20	1	59958423	60034011	0.05512734558609589	2.695159405647348	0.5948817576895993	0.552149238273679	0.7422765500834664	0.5945426302538984	FALSE
ENSG00000269318	NA	AC007292.2	AC007292.2	lncRNA	novel transcript, antisense to MPND	19	-1	4356637	4358448	-0.07308032149557159	-0.4142660334078	-0.5946704644786458	0.5522462380172086	0.7423426118281414	-0.5943975630608239	FALSE
ENSG00000247134	NA	AC090204.1	AC090204.1	lncRNA	novel transcript	8	1	32927913	33045445	-0.0635275808918272	0.721577641857905	-0.5940126010270707	0.5526942830729167	0.7427653833835639	-0.5937276550842004	FALSE
ENSG00000275131	NA	AC241952.1	AC241952.1	transcribed_unprocessed_pseudogene	phosphodiesterase 4D interacting protein (PDE4DIP) pseudogene	1	-1	120489860	120701289	-0.056672659053703445	2.4870731180484604	-0.5940052763871667	0.5527134101770799	0.7427653833835639	-0.5936990625533641	FALSE
ENSG00000226581	NA	LINC02848	LINC02848	lncRNA	long intergenic non-protein coding RNA 2848 [Source:HGNC Symbol;Acc:HGNC:54384]	7	1	63900313	63925202	0.11344734681886298	-0.74926573920486	0.5939613742633266	0.5527324707627719	0.7427653833835639	0.5936705699418143	FALSE
ENSG00000134882	337867	UBAC2	UBAC2	protein_coding	UBA domain containing 2 [Source:HGNC Symbol;Acc:HGNC:20486]	13	1	99200774	99386504	-0.018296696046540717	7.030672860271616	-0.5939419391830788	0.5527592479186609	0.7427653833835639	-0.5936305430719128	FALSE
ENSG00000136108	26586	CKAP2	CKAP2	protein_coding	cytoskeleton associated protein 2 [Source:HGNC Symbol;Acc:HGNC:1990]	13	1	52455429	52476628	0.04867051293390601	3.7515570975139982	0.593812832635935	0.552835215888597	0.7427653833835639	0.593516990256301	FALSE
ENSG00000137185	7746	ZSCAN9	ZSCAN9	protein_coding	zinc finger and SCAN domain containing 9 [Source:HGNC Symbol;Acc:HGNC:12984]	6	1	28224886	28233482	-0.03960650053275172	2.497562735867782	-0.5937886350981043	0.5528584442454882	0.7427653833835639	-0.5934822712916069	FALSE
ENSG00000259371	NA	AL136295.3	AL136295.3	protein_coding	novel protein	14	1	24120956	24131829	0.0371793450314204	2.047629451048144	0.5936821906372223	0.5529062136934744	0.7427653833835639	0.593410873492674	FALSE
ENSG00000101871	4281	MID1	MID1	protein_coding	midline 1 [Source:HGNC Symbol;Acc:HGNC:7095]	X	-1	10445310	10833654	-0.07189189299333307	0.13351701858207662	-0.5936208129273239	0.5529438386906075	0.7427653833835639	-0.5933546400554922	FALSE
ENSG00000095932	284422	SMIM24	SMIM24	protein_coding	small integral membrane protein 24 [Source:HGNC Symbol;Acc:HGNC:37244]	19	-1	3473986	3480525	-0.1177819581645756	1.3007142021097031	-0.593598574116279	0.55304473469812	0.7427950888592958	-0.5932038525129365	FALSE
ENSG00000253893	NA	FAM85B	FAM85B	lncRNA	family with sequence similarity 85 member B [Source:HGNC Symbol;Acc:HGNC:32160]	8	-1	8167819	8226614	0.06182963671004926	1.982069080038381	0.593517330703243	0.5530617291751665	0.7427950888592958	0.5931784558537568	FALSE
ENSG00000253133	NA	AC009630.1	AC009630.1	lncRNA	novel transcript, antisense to AGPAT6 and GINS4	8	-1	41509593	41578421	-0.055044848366072374	0.9642509716915203	-0.5930722680279771	0.5533143338805389	0.7430687543856332	-0.5928010067992148	FALSE
ENSG00000248516	NA	AC105415.1	AC105415.1	lncRNA	novel transcript	4	1	4321962	4334182	0.09245720200795937	-0.683137729762514	0.5930248486216075	0.5533613037140384	0.7430687543856332	0.5927308324656302	FALSE
ENSG00000165516	23588	KLHDC2	KLHDC2	protein_coding	kelch domain containing 2 [Source:HGNC Symbol;Acc:HGNC:20231]	14	1	49768130	49786385	-0.025033749702605412	4.836134004177707	-0.5929196493304467	0.5534268140268974	0.7430766480575222	-0.5926329629765213	FALSE
ENSG00000268858	NA	AL118506.1	AL118506.1	lncRNA	novel transcript, antisense to ABHD16B	20	-1	63861212	63864293	0.030895452059382045	2.8687189775362327	0.5928780870437523	0.5534629949718621	0.7430766480575222	0.5925789126897602	FALSE
ENSG00000196741	NA	LINC01560	LINC01560	lncRNA	long intergenic non-protein coding RNA 1560 [Source:HGNC Symbol;Acc:HGNC:27333]	X	1	47483571	47484823	0.06262481340097706	0.11461277978635953	0.5920985781905652	0.553956157399515	0.7436417388874098	0.5918423556554453	FALSE
ENSG00000088827	6614	SIGLEC1	SIGLEC1	protein_coding	sialic acid binding Ig like lectin 1 [Source:HGNC Symbol;Acc:HGNC:11127]	20	-1	3686970	3707128	0.15816913212290906	2.9650455294837017	0.5920806669891016	0.5539797751817432	0.7436417388874098	0.5918070896487655	FALSE
ENSG00000050393	63933	MCUR1	MCUR1	protein_coding	mitochondrial calcium uniporter regulator 1 [Source:HGNC Symbol;Acc:HGNC:21097]	6	-1	13786557	13814568	-0.044723549553514985	4.2952143739786415	-0.5921127854023935	0.5540484968604593	0.7436696291798706	-0.5917044788156851	FALSE
ENSG00000163029	79677	SMC6	SMC6	protein_coding	structural maintenance of chromosomes 6 [Source:HGNC Symbol;Acc:HGNC:20466]	2	-1	17663812	17800242	-0.025187226467235924	5.0918672075611	-0.5913671199211283	0.554493759008213	0.7441393571194788	-0.5910397926015482	FALSE
ENSG00000272645	NA	GTF2IP20	GTF2IP20	transcribed_unprocessed_pseudogene	general transcription factor IIi pseudogene 20 [Source:HGNC Symbol;Acc:HGNC:51732]	1	-1	223951394	223992594	0.03328162775580745	3.110912192235534	0.5913643416098832	0.554494403300041	0.7441393571194788	0.5910388309935715	FALSE
ENSG00000163814	64866	CDCP1	CDCP1	protein_coding	CUB domain containing protein 1 [Source:HGNC Symbol;Acc:HGNC:24357]	3	-1	45082277	45146422	0.09204926657138437	-0.09296605985827659	0.5911580269914208	0.554614649187402	0.7441887157422497	0.5908593731219688	FALSE
ENSG00000137776	79811	SLTM	SLTM	protein_coding	SAFB like transcription modulator [Source:HGNC Symbol;Acc:HGNC:20709]	15	-1	58879050	58933679	-0.015682604407746936	7.478759753770998	-0.5911241818954129	0.5546271390613375	0.7441887157422497	-0.5908407340228713	FALSE
ENSG00000245954	NA	LINC02273	LINC02273	lncRNA	long intergenic non-protein coding RNA 2273 [Source:HGNC Symbol;Acc:HGNC:53188]	4	1	152090459	152104720	-0.10529712179432149	1.9356431979350814	-0.591024819493596	0.5548322042186746	0.7443985427632146	-0.5905347370758169	FALSE
ENSG00000186470	11118	BTN3A2	BTN3A2	protein_coding	butyrophilin subfamily 3 member A2 [Source:HGNC Symbol;Acc:HGNC:1139]	6	1	26365159	26378320	0.06705744638966937	7.500450159094966	0.5910157866143179	0.5548795017360768	0.7443985427632146	0.5904641678635602	FALSE
ENSG00000183850	100129543	ZNF730	ZNF730	protein_coding	zinc finger protein 730 [Source:HGNC Symbol;Acc:HGNC:32470]	19	1	23075210	23147221	0.09037362612970712	-0.41658779458814604	0.5904253225765945	0.5550823957726552	0.7445763228719823	0.5901614776681796	FALSE
ENSG00000267278	NA	MAP3K14-AS1	MAP3K14-AS1	lncRNA	MAP3K14 antisense RNA 1 [Source:HGNC Symbol;Acc:HGNC:44359]	17	1	45247916	45269824	-0.035026910001407785	3.536281603159786	-0.5904409705486391	0.5551080264129716	0.7445763228719823	-0.5901232440999621	FALSE
ENSG00000170909	126014	OSCAR	OSCAR	protein_coding	osteoclast associated Ig-like receptor [Source:HGNC Symbol;Acc:HGNC:29960]	19	-1	54094668	54102692	0.05488833732385867	5.895987065687053	0.590320821199481	0.5552190719453874	0.7446374058810455	0.5899576059608433	FALSE
ENSG00000110324	3587	IL10RA	IL10RA	protein_coding	interleukin 10 receptor subunit alpha [Source:HGNC Symbol;Acc:HGNC:5964]	11	1	117986348	118003037	-0.03722346647252639	7.1031792671233625	-0.5902229490006249	0.5552495800670603	0.7446374058810455	-0.5899121021602842	FALSE
ENSG00000103355	260429	PRSS33	PRSS33	protein_coding	serine protease 33 [Source:HGNC Symbol;Acc:HGNC:30405]	16	-1	2783953	2787948	-0.15839756230289304	2.435898358206659	-0.5900496926657594	0.555340878581907	0.7446505106207519	-0.5897759349174477	FALSE
ENSG00000140287	3067	HDC	HDC	protein_coding	histidine decarboxylase [Source:HGNC Symbol;Acc:HGNC:4855]	15	-1	50241947	50265965	0.10056952170004285	3.50850371473273	0.5900471410656387	0.5553553676011127	0.7446505106207519	0.5897543262636408	FALSE
ENSG00000163687	1776	DNASE1L3	DNASE1L3	protein_coding	deoxyribonuclease 1 like 3 [Source:HGNC Symbol;Acc:HGNC:2959]	3	-1	58192257	58214697	0.11927215673087174	0.04217347142371191	0.5898611541654702	0.5554559605801397	0.7447171394964215	0.589604311356962	FALSE
ENSG00000004866	7982	ST7	ST7	protein_coding	suppression of tumorigenicity 7 [Source:HGNC Symbol;Acc:HGNC:11351]	7	1	116953238	117230103	0.0380964728049924	3.1180157687248498	0.5897932233185843	0.5555440154542912	0.7447171394964215	0.5894730054907754	FALSE
ENSG00000105939	56829	ZC3HAV1	ZC3HAV1	protein_coding	zinc finger CCCH-type containing, antiviral 1 [Source:HGNC Symbol;Acc:HGNC:23721]	7	-1	139043515	139109720	0.038217794599933796	8.493274213881284	0.5897457972537347	0.5555490955523882	0.7447171394964215	0.5894654304487145	FALSE
ENSG00000261888	NA	AC144831.1	AC144831.1	lncRNA	novel transcript	17	1	83104255	83106910	0.07736789171393077	0.1450161166044415	0.5896650848006864	0.5556181398252951	0.744745330697386	0.5893624804219417	FALSE
ENSG00000233837	NA	EIF3LP2	EIF3LP2	processed_pseudogene	eukaryotic translation initiation factor 3 subunit L pseudogene 2 [Source:HGNC Symbol;Acc:HGNC:24657]	10	1	42566677	42567483	0.08279264457566742	-0.05658345401014287	0.5893154480378993	0.5558273807921044	0.7449080307308046	0.5890505250790521	FALSE
ENSG00000211683	NA	AP000346.1	AP000346.1	lncRNA	novel transcript	22	-1	23630618	23638941	0.08809910966342821	-0.6780454528665868	0.5893290490717376	0.5558355713802032	0.7449080307308046	0.5890383149761074	FALSE
ENSG00000060558	2769	GNA15	GNA15	protein_coding	G protein subunit alpha 15 [Source:HGNC Symbol;Acc:HGNC:4383]	19	1	3136033	3163749	-0.04364621428036308	4.006320830236627	-0.5890789332721807	0.5560402916849394	0.7451180098768981	-0.5887331571087362	FALSE
ENSG00000257017	3240	HP	HP	protein_coding	haptoglobin [Source:HGNC Symbol;Acc:HGNC:5141]	16	1	72054505	72061055	-0.1395924648756659	2.230466769262877	-0.5888640449547994	0.5562634758148143	0.7453257066041705	-0.5884005393535474	FALSE
ENSG00000276070	9560	CCL4L2	CCL4L2	protein_coding	C-C motif chemokine ligand 4 like 2 [Source:HGNC Symbol;Acc:HGNC:24066]	17	1	36210924	36212878	-0.13256809699344607	-0.3688056891796618	-0.5887265121302943	0.5562913871031192	0.7453257066041705	-0.5883589469343633	FALSE
ENSG00000280067	NA	AC023818.1	AC023818.1	TEC	novel transcript	16	-1	48343755	48346058	-0.07931233866992216	0.2149364257688466	-0.5885238925323166	0.5563725974050413	0.745370129413508	-0.5882379359899457	FALSE
ENSG00000189269	51233	DRICH1	DRICH1	protein_coding	aspartate rich 1 [Source:HGNC Symbol;Acc:HGNC:28031]	22	-1	23608452	23632321	0.06052053250689449	1.910635284618912	0.5879829473501385	0.5568094977225838	0.7458288693517964	0.5875870614009476	FALSE
ENSG00000165282	84720	PIGO	PIGO	protein_coding	phosphatidylinositol glycan anchor biosynthesis class O [Source:HGNC Symbol;Acc:HGNC:23215]	9	-1	35088688	35096601	-0.03957847769449652	2.313674945025635	-0.5878251375407979	0.5568266947504674	0.7458288693517964	-0.587561447129458	FALSE
ENSG00000148985	27315	PGAP2	PGAP2	protein_coding	post-GPI attachment to proteins 2 [Source:HGNC Symbol;Acc:HGNC:17893]	11	1	3797724	3826371	0.028000160339746394	3.564002978824942	0.5877666854160688	0.5568739379811289	0.7458288693517964	0.5874910822486961	FALSE
ENSG00000182359	143879	KBTBD3	KBTBD3	protein_coding	kelch repeat and BTB domain containing 3 [Source:HGNC Symbol;Acc:HGNC:22934]	11	-1	106051098	106077459	-0.03562113646728404	2.5289780900844865	-0.5875348515053015	0.5570205110114781	0.7458288693517964	-0.587272792363294	FALSE
ENSG00000204463	7917	BAG6	BAG6	protein_coding	BCL2 associated athanogene 6 [Source:HGNC Symbol;Acc:HGNC:13919]	6	-1	31639028	31652705	0.0403021772352643	7.37857947208231	0.5876333560573137	0.5570224473892498	0.7458288693517964	0.5872699087207363	FALSE
ENSG00000141499	55135	WRAP53	WRAP53	protein_coding	WD repeat containing antisense to TP53 [Source:HGNC Symbol;Acc:HGNC:25522]	17	1	7686071	7703502	0.0375853958898964	2.244010013730391	0.5874836159401303	0.5570552443420659	0.7458288693517964	0.587221068430405	FALSE
ENSG00000162433	205	AK4	AK4	protein_coding	adenylate kinase 4 [Source:HGNC Symbol;Acc:HGNC:363]	1	1	65147549	65232145	-0.07987069251364723	-0.019092975504364465	-0.5874408708468962	0.5570975107482403	0.7458288693517964	-0.5871581285648662	FALSE
ENSG00000144040	94097	SFXN5	SFXN5	protein_coding	sideroflexin 5 [Source:HGNC Symbol;Acc:HGNC:16073]	2	-1	72942036	73075619	0.047816676695656035	5.181910002786921	0.587521084010691	0.5570996892727685	0.7458288693517964	0.5871548845375392	FALSE
ENSG00000130584	140685	ZBTB46	ZBTB46	protein_coding	zinc finger and BTB domain containing 46 [Source:HGNC Symbol;Acc:HGNC:16094]	20	-1	63743666	63832038	0.059932258956500783	1.9588931347773986	0.5873514127838687	0.557148171634806	0.7458294027986084	0.5870826913525411	FALSE
ENSG00000010322	11188	NISCH	NISCH	protein_coding	nischarin [Source:HGNC Symbol;Acc:HGNC:18006]	3	1	52455118	52493068	-0.017792405084056995	5.923407335415456	-0.5871873256830756	0.5572656140819721	0.7458843756538113	-0.5869078250891977	FALSE
ENSG00000250138	NA	AC139495.3	AC139495.3	unprocessed_pseudogene	POM121 membrane glycoprotein-like 1 (POM121L1) pseudogene	5	1	69631963	69636399	0.11752958049671136	3.6230203325671044	0.5872936166664527	0.5572854122527251	0.7458843756538113	0.5868783483147175	FALSE
ENSG00000127054	54973	INTS11	INTS11	protein_coding	integrator complex subunit 11 [Source:HGNC Symbol;Acc:HGNC:26052]	1	-1	1311585	1324691	-0.017744816454408507	5.2338521331515375	-0.586613017983301	0.5576599631651578	0.7462054923169864	-0.5863207891461704	FALSE
ENSG00000271335	NA	AL117336.2	AL117336.2	lncRNA	novel transcript, antisense to CCNY	10	-1	35314552	35336401	-0.039929969181994984	3.664373919796493	-0.5866005069813098	0.5576730505029184	0.7462054923169864	-0.586301310537818	FALSE
ENSG00000228300	55009	FAM174C	FAM174C	protein_coding	family with sequence similarity 174 member C [Source:HGNC Symbol;Acc:HGNC:26073]	19	1	1275530	1279244	-0.04682803909728772	2.747509596250626	-0.5865743102604326	0.5576771234919168	0.7462054923169864	-0.5862952485284957	FALSE
ENSG00000130340	51429	SNX9	SNX9	protein_coding	sorting nexin 9 [Source:HGNC Symbol;Acc:HGNC:14973]	6	1	157700387	157945077	-0.03840307003255816	4.817298036127192	-0.5865734212180073	0.5577250671832064	0.7462054923169864	-0.5862238934356861	FALSE
ENSG00000234664	NA	HMGN2P5	HMGN2P5	processed_pseudogene	high mobility group nucleosomal binding domain 2 pseudogene 5 [Source:HGNC Symbol;Acc:HGNC:33568]	15	1	29730713	29730985	0.0457442219462052	1.9109175146543482	0.5864340492127508	0.5577658744067526	0.7462054923169864	0.5861631619731541	FALSE
ENSG00000064393	28996	HIPK2	HIPK2	protein_coding	homeodomain interacting protein kinase 2 [Source:HGNC Symbol;Acc:HGNC:14402]	7	-1	139561570	139777998	0.03715221608293362	7.08920740960034	0.5860993466604024	0.5580012267781762	0.7464309194793559	0.5858129403377773	FALSE
ENSG00000188177	376940	ZC3H6	ZC3H6	protein_coding	zinc finger CCCH-type containing 6 [Source:HGNC Symbol;Acc:HGNC:24762]	2	1	112275597	112340063	0.03813046793777364	6.629577976361602	0.5860706238865458	0.5580457615939225	0.7464309194793559	0.5857466773422466	FALSE
ENSG00000254858	84769	MPV17L2	MPV17L2	protein_coding	MPV17 mitochondrial inner membrane protein like 2 [Source:HGNC Symbol;Acc:HGNC:28177]	19	1	18193218	18196948	-0.0440100550084368	1.7654304654453763	-0.5859742611586835	0.5580787423894069	0.7464309194793559	-0.5856976071384283	FALSE
ENSG00000123411	64375	IKZF4	IKZF4	protein_coding	IKAROS family zinc finger 4 [Source:HGNC Symbol;Acc:HGNC:13179]	12	1	56007659	56038435	-0.03939387148383133	2.387881977164884	-0.5854409595610327	0.5584339479995607	0.7468416078135184	-0.5851692067527113	FALSE
ENSG00000155749	130540	FLACC1	FLACC1	protein_coding	flagellum associated containing coiled-coil domains 1 [Source:HGNC Symbol;Acc:HGNC:14439]	2	-1	201288271	201357398	-0.042192013928921135	3.6485134994754747	-0.5852894104494663	0.5585725089733985	0.746962512862004	-0.5849631291031671	FALSE
ENSG00000115468	80303	EFHD1	EFHD1	protein_coding	EF-hand domain family member D1 [Source:HGNC Symbol;Acc:HGNC:29556]	2	1	232606057	232682780	-0.0835089492436676	-0.27930759318795345	-0.5851516267689457	0.5586334182765229	0.7469771583365964	-0.5848725483533893	FALSE
ENSG00000096063	6732	SRPK1	SRPK1	protein_coding	SRSF protein kinase 1 [Source:HGNC Symbol;Acc:HGNC:11305]	6	-1	35832966	35921342	0.06737622485042039	7.63473278890534	0.5851044990769593	0.5586797765368354	0.7469771583365964	0.5848036102786258	FALSE
ENSG00000227811	NA	INKA2-AS1	INKA2-AS1	lncRNA	INKA2 antisense RNA 1 [Source:HGNC Symbol;Acc:HGNC:49446]	1	1	111739579	111747798	0.07436723361537245	0.8409577762770205	0.5849580270452053	0.5587854454497833	0.7470297741512121	0.5846464833742956	FALSE
ENSG00000181908	100996455	LINC02724	LINC02724	lncRNA	long intergenic non-protein coding RNA 2724 [Source:HGNC Symbol;Acc:HGNC:54241]	11	1	64449074	64451657	0.0776858218594236	0.22956632598251056	0.5848632413029023	0.5588154515812336	0.7470297741512121	0.5846018676745883	FALSE
ENSG00000123240	10133	OPTN	OPTN	protein_coding	optineurin [Source:HGNC Symbol;Acc:HGNC:17142]	10	1	13099449	13138308	0.05954919335285069	6.9870744197946335	0.5848549240233174	0.558880604733725	0.7470524870755609	0.5845049963641694	FALSE
ENSG00000227373	102724601	RABGAP1L-DT	RABGAP1L-DT	lncRNA	RABGAP1L divergent transcript [Source:HGNC Symbol;Acc:HGNC:54296]	1	-1	174110268	174160165	-0.08263574279991814	-0.37318396718976266	-0.5845806774734459	0.5590186098065373	0.7471230141301922	-0.5842998251366628	FALSE
ENSG00000183763	10293	TRAIP	TRAIP	protein_coding	TRAF interacting protein [Source:HGNC Symbol;Acc:HGNC:30764]	3	-1	49828601	49856574	0.07688119721773423	-0.3421308536455858	0.584472099391759	0.5590729173674194	0.7471230141301922	0.5842190931896548	FALSE
ENSG00000254333	NA	NDST1-AS1	NDST1-AS1	lncRNA	NDST1 antisense RNA 1 [Source:HGNC Symbol;Acc:HGNC:52899]	5	-1	150475531	150485968	0.10009514522931601	-0.7888091125425614	0.5844952846318991	0.5590778689323153	0.7471230141301922	0.5842117325352376	FALSE
ENSG00000254444	NA	AC022762.1	AC022762.1	lncRNA	novel transcript, sense overlapping OR52B2	11	-1	6108135	6185576	0.08049652074920566	0.821671077661658	0.5844321155657421	0.5591610564437044	0.7471698093123965	0.5840880764579846	FALSE
ENSG00000258545	NA	RHOXF1-AS1	RHOXF1-AS1	lncRNA	RHOXF1 antisense RNA 1 [Source:HGNC Symbol;Acc:HGNC:51582]	X	1	120036236	120146854	0.132221167731422	-0.9873589361605813	0.5842469601325083	0.5592822501594475	0.7472594727168456	0.5839079411260176	FALSE
ENSG00000133030	23164	MPRIP	MPRIP	protein_coding	myosin phosphatase Rho interacting protein [Source:HGNC Symbol;Acc:HGNC:30321]	17	1	17042545	17217679	-0.034826701978428964	6.3770226064594375	-0.5841567154011522	0.5593245102341936	0.7472594727168456	-0.5838451326496216	FALSE
ENSG00000127314	5908	RAP1B	RAP1B	protein_coding	RAP1B, member of RAS oncogene family [Source:HGNC Symbol;Acc:HGNC:9857]	12	1	68610855	68671901	-0.02923995486981923	8.024377995471717	-0.5838653690709751	0.5595079981390696	0.747344810770297	-0.5835724528848327	FALSE
ENSG00000124145	6385	SDC4	SDC4	protein_coding	syndecan 4 [Source:HGNC Symbol;Acc:HGNC:10661]	20	-1	45325288	45348424	0.061284337121896626	1.0896540324100454	0.5838999044678194	0.5595247958015078	0.747344810770297	0.5835474921942775	FALSE
ENSG00000273437	NA	AC108673.3	AC108673.3	lncRNA	novel transcript	3	-1	129163606	129163940	0.07392003139628195	-0.07415678306161974	0.5837442741223059	0.5595688392692693	0.747344810770297	0.5834820469946297	FALSE
ENSG00000018869	147948	ZNF582	ZNF582	protein_coding	zinc finger protein 582 [Source:HGNC Symbol;Acc:HGNC:26421]	19	-1	56375846	56393545	-0.04878408325409578	1.6336358345802267	-0.5836338195628626	0.5596474055398912	0.747344810770297	-0.5833653097744234	FALSE
ENSG00000162236	6811	STX5	STX5	protein_coding	syntaxin 5 [Source:HGNC Symbol;Acc:HGNC:11440]	11	-1	62806860	62832051	0.023737745009998257	5.570243101713348	0.5836852113733983	0.5596504558489294	0.747344810770297	0.5833607776514267	FALSE
ENSG00000105655	51477	ISYNA1	ISYNA1	protein_coding	inositol-3-phosphate synthase 1 [Source:HGNC Symbol;Acc:HGNC:29821]	19	-1	18434388	18438167	-0.04339185692855141	2.198880637963406	-0.5836081234690528	0.5596774754630759	0.747344810770297	-0.5833206326636973	FALSE
ENSG00000170677	9306	SOCS6	SOCS6	protein_coding	suppressor of cytokine signaling 6 [Source:HGNC Symbol;Acc:HGNC:16833]	18	1	70289045	70330199	-0.04858009917100814	2.057653389406109	-0.5831746750912696	0.5599618391633892	0.7476522600363547	-0.5828981900110942	FALSE
ENSG00000188313	5359	PLSCR1	PLSCR1	protein_coding	phospholipid scramblase 1 [Source:HGNC Symbol;Acc:HGNC:9092]	3	-1	146515180	146544856	0.08862432301832435	6.351518649777063	0.5831200929675414	0.5600041233384287	0.7476522600363547	0.5828353827241053	FALSE
ENSG00000004468	952	CD38	CD38	protein_coding	CD38 molecule [Source:HGNC Symbol;Acc:HGNC:1667]	4	1	15778275	15853232	-0.0478540953763158	5.37267773060187	-0.5829334261131042	0.5601341905082745	0.7476868839257758	-0.582642200364466	FALSE
ENSG00000214331	NA	AC009053.1	AC009053.1	transcribed_unprocessed_pseudogene	pyruvate dehydrogenase phosphatase regulatory subunit (PDPR) pseudogene	16	-1	74332402	74368240	-0.03903014690539797	3.6071659011586616	-0.5828847049575293	0.5602167781091046	0.7476868839257758	-0.5825195483556653	FALSE
ENSG00000181904	134553	C5orf24	C5orf24	protein_coding	chromosome 5 open reading frame 24 [Source:HGNC Symbol;Acc:HGNC:26746]	5	1	134845680	134859735	-0.05041646357299401	4.070127387815402	-0.5827891259538001	0.5602308755636644	0.7476868839257758	-0.5824986129030228	FALSE
ENSG00000256235	85027	SMIM3	SMIM3	protein_coding	small integral membrane protein 3 [Source:HGNC Symbol;Acc:HGNC:30248]	5	1	150777946	150796734	0.0509254458490771	4.341809623649772	0.5827870179824778	0.5602642588037468	0.7476868839257758	0.5824490380746958	FALSE
ENSG00000132275	23378	RRP8	RRP8	protein_coding	ribosomal RNA processing 8 [Source:HGNC Symbol;Acc:HGNC:29030]	11	-1	6595072	6603616	-0.026253093457167864	3.4945612045778147	-0.5827118229283575	0.5602710754863833	0.7476868839257758	-0.5824389153306059	FALSE
ENSG00000198046	63934	ZNF667	ZNF667	protein_coding	zinc finger protein 667 [Source:HGNC Symbol;Acc:HGNC:28854]	19	-1	56439325	56478065	-0.11476474032604525	-0.6737515004321124	-0.5825971180096534	0.5603849454902481	0.7477745087318683	-0.5822698276938498	FALSE
ENSG00000089597	23193	GANAB	GANAB	protein_coding	glucosidase II alpha subunit [Source:HGNC Symbol;Acc:HGNC:4138]	11	-1	62624826	62646726	0.021761623768244753	7.07135109617207	0.5824248342557627	0.560488291111441	0.7478480759939409	0.5821163823134697	FALSE
ENSG00000139117	144402	CPNE8	CPNE8	protein_coding	copine 8 [Source:HGNC Symbol;Acc:HGNC:23498]	12	-1	38646822	38907430	-0.03882597482304462	4.727973307621095	-0.5822407470162825	0.5606163925043455	0.7479546588796578	-0.5819261991116929	FALSE
ENSG00000153823	55022	PID1	PID1	protein_coding	phosphotyrosine interaction domain containing 1 [Source:HGNC Symbol;Acc:HGNC:26084]	2	-1	228850526	229271285	-0.07383786842873086	5.565412540431031	-0.5820617149070213	0.5607364667086865	0.7480505147603368	-0.5817479524259046	FALSE
ENSG00000257923	1523	CUX1	CUX1	protein_coding	cut like homeobox 1 [Source:HGNC Symbol;Acc:HGNC:2557]	7	1	101815904	102283958	0.0404962807167184	8.712359248439535	0.5819811165235369	0.5608002803094643	0.7480713061472395	0.5816532305014799	FALSE
ENSG00000197046	284266	SIGLEC15	SIGLEC15	protein_coding	sialic acid binding Ig like lectin 15 [Source:HGNC Symbol;Acc:HGNC:27596]	18	1	45825675	45844094	-0.07209376631152875	0.5666343782291716	-0.5817401143086938	0.5609284039340885	0.7481778719942941	-0.5814630655409873	FALSE
ENSG00000107863	57584	ARHGAP21	ARHGAP21	protein_coding	Rho GTPase activating protein 21 [Source:HGNC Symbol;Acc:HGNC:23725]	10	-1	24583609	24723887	0.05467922160448335	5.0554580478286955	0.5816938014025818	0.5609877495942874	0.7481926899361128	0.581374990041796	FALSE
ENSG00000029364	55334	SLC39A9	SLC39A9	protein_coding	solute carrier family 39 member 9 [Source:HGNC Symbol;Acc:HGNC:20182]	14	1	69398015	69462390	-0.016681586263823434	5.705289990473468	-0.5815056093301818	0.5611033578274005	0.7482825366056924	-0.5812034276330137	FALSE
ENSG00000103353	56061	UBFD1	UBFD1	protein_coding	ubiquitin family domain containing 1 [Source:HGNC Symbol;Acc:HGNC:30565]	16	1	23557721	23574389	-0.03935092248463734	3.9879224067718195	-0.5812740212065484	0.5612421147751145	0.7483411983300476	-0.5809975351586226	FALSE
ENSG00000256661	NA	A2ML1-AS1	A2ML1-AS1	lncRNA	A2ML1 antisense RNA 1 [Source:HGNC Symbol;Acc:HGNC:41022]	12	-1	8776219	8830947	0.13046078550509035	0.6788939463714894	0.5813807994165405	0.5612438372879534	0.7483411983300476	0.5809949793878367	FALSE
ENSG00000186818	11006	LILRB4	LILRB4	protein_coding	leukocyte immunoglobulin like receptor B4 [Source:HGNC Symbol;Acc:HGNC:6608]	19	1	54643889	54670359	0.05768351935039373	4.160427192415464	0.5811335527908144	0.5613821479532773	0.7484124878573406	0.5807897739355697	FALSE
ENSG00000180423	283254	HARBI1	HARBI1	protein_coding	harbinger transposase derived 1 [Source:HGNC Symbol;Acc:HGNC:26522]	11	-1	46602861	46617909	-0.039594821345399156	1.5145083498829943	-0.5807719782001144	0.5615697320163371	0.7484124878573406	-0.580511502780031	FALSE
ENSG00000035499	55789	DEPDC1B	DEPDC1B	protein_coding	DEP domain containing 1B [Source:HGNC Symbol;Acc:HGNC:24902]	5	-1	60596912	60700190	-0.0771108510343497	0.05355587181494409	-0.5807164551558852	0.5616041041044413	0.7484124878573406	-0.5804605184567063	FALSE
ENSG00000115904	6654	SOS1	SOS1	protein_coding	SOS Ras/Rac guanine nucleotide exchange factor 1 [Source:HGNC Symbol;Acc:HGNC:11187]	2	-1	38981396	39124345	-0.019689356599011276	7.503923834315946	-0.5806487561389772	0.5616988501983997	0.7484124878573406	-0.5803199888212777	FALSE
ENSG00000272657	NA	AP000317.2	AP000317.2	lncRNA	novel transcript	21	1	34073592	34360033	0.05611419038209298	1.9831442009918243	0.5805990823909342	0.5617006899598813	0.7484124878573406	0.5803172601572035	FALSE
ENSG00000282278	NA	AC058822.1	AC058822.1	protein_coding	novel FIP1L1-PDGFRA fusion protein	4	1	53377839	54295272	-0.026814862625088587	3.202690653238878	-0.580551456355689	0.5617286131122621	0.7484124878573406	-0.5802758461328226	FALSE
ENSG00000126698	22826	DNAJC8	DNAJC8	protein_coding	DnaJ heat shock protein family (Hsp40) member C8 [Source:HGNC Symbol;Acc:HGNC:15470]	1	-1	28199456	28233029	-0.024443773246090927	6.151005999433952	-0.5805525928812407	0.56174260030264	0.7484124878573406	-0.5802551015052607	FALSE
ENSG00000116977	3964	LGALS8	LGALS8	protein_coding	galectin 8 [Source:HGNC Symbol;Acc:HGNC:6569]	1	1	236518000	236552981	-0.029535627763185524	7.00484080942183	-0.5805313617513633	0.5617537792128	0.7484124878573406	-0.5802385220629029	FALSE
ENSG00000198746	63906	GPATCH3	GPATCH3	protein_coding	G-patch domain containing 3 [Source:HGNC Symbol;Acc:HGNC:25720]	1	-1	26890488	26900467	-0.030286743440409047	2.716939767273193	-0.580488607739091	0.561762899321476	0.7484124878573406	-0.580224996147293	FALSE
ENSG00000215196	NA	BASP1-AS1	BASP1-AS1	lncRNA	BASP1 antisense RNA 1 [Source:HGNC Symbol;Acc:HGNC:26609]	5	-1	17089296	17217047	0.08915907351715457	4.437042061834781	0.5805298519420324	0.5617798076283294	0.7484124878573406	0.5801999199361917	FALSE
ENSG00000233461	NA	AL445524.1	AL445524.1	lncRNA	novel transcript	1	-1	231520729	231528618	0.0668249588218619	2.8890005238814975	0.580198321426444	0.5620008408650328	0.7485873032126903	0.5798721456112698	FALSE
ENSG00000118046	6794	STK11	STK11	protein_coding	serine/threonine kinase 11 [Source:HGNC Symbol;Acc:HGNC:11389]	19	1	1177558	1228435	0.03150125933929537	5.606548644009361	0.5801885348098981	0.5620075524409631	0.7485873032126903	0.579862193864343	FALSE
ENSG00000182240	25825	BACE2	BACE2	protein_coding	beta-secretase 2 [Source:HGNC Symbol;Acc:HGNC:934]	21	1	41167801	41282530	0.07258766728915278	3.988114200969051	0.5800599881713213	0.562084277949433	0.7485977385913264	0.5797484313940311	FALSE
ENSG00000139182	9746	CLSTN3	CLSTN3	protein_coding	calsyntenin 3 [Source:HGNC Symbol;Acc:HGNC:18371]	12	1	7129698	7158945	0.039491911796312174	5.19838875305009	0.5801185104414757	0.5621119116351736	0.7485977385913264	0.5797074602045289	FALSE
ENSG00000120616	80314	EPC1	EPC1	protein_coding	enhancer of polycomb homolog 1 [Source:HGNC Symbol;Acc:HGNC:19876]	10	-1	32267751	32378798	0.016632954186992066	7.155603354632649	0.579459874706829	0.562496081018339	0.7489811916761794	0.5791379707529013	FALSE
ENSG00000137413	129685	TAF8	TAF8	protein_coding	TATA-box binding protein associated factor 8 [Source:HGNC Symbol;Acc:HGNC:17300]	6	1	42050513	42087461	0.03344557596311848	5.569974625377428	0.5793950432071868	0.5624964155654577	0.7489811916761794	0.5791374749049472	FALSE
ENSG00000139163	55500	ETNK1	ETNK1	protein_coding	ethanolamine kinase 1 [Source:HGNC Symbol;Acc:HGNC:24649]	12	1	22625075	22690665	-0.038540408568006335	5.4966543252118765	-0.5791335323675791	0.5626968134650878	0.7491837144769937	-0.5788404813726585	FALSE
ENSG00000269404	6689	SPIB	SPIB	protein_coding	Spi-B transcription factor [Source:HGNC Symbol;Acc:HGNC:11242]	19	1	50418938	50431314	-0.08333754821053185	1.954940541620311	-0.5790387391681888	0.562754502133539	0.7491962134231673	-0.5787549951238253	FALSE
ENSG00000187627	400966	RGPD1	RGPD1	protein_coding	RANBP2 like and GRIP domain containing 1 [Source:HGNC Symbol;Acc:HGNC:32414]	2	1	86907953	87013976	0.10980120221090911	-0.18708490211363937	0.5787681682183629	0.5630159220277914	0.7494799147419389	0.5783676617059473	FALSE
ENSG00000280143	NA	AP000892.4	AP000892.4	TEC	novel transcript	11	1	117204967	117210292	0.07929496772891242	-0.24910590188812096	0.5783385561826098	0.5632109550533483	0.7496752015646173	0.5780787470610662	FALSE
ENSG00000143774	2987	GUK1	GUK1	protein_coding	guanylate kinase 1 [Source:HGNC Symbol;Acc:HGNC:4693]	1	1	228139962	228148984	0.07422845049945881	7.806917855241821	0.57781893742845	0.563601781302264	0.7501310476900135	0.5774999368080779	FALSE
ENSG00000166532	57494	RIMKLB	RIMKLB	protein_coding	ribosomal modification protein rimK like family member B [Source:HGNC Symbol;Acc:HGNC:29228]	12	1	8681600	8783095	-0.04230012569041541	3.122302469586709	-0.5776082777677798	0.5637225987162655	0.7502274756489056	-0.5773210464269704	FALSE
ENSG00000135931	80210	ARMC9	ARMC9	protein_coding	armadillo repeat containing 9 [Source:HGNC Symbol;Acc:HGNC:20730]	2	1	231198546	231374837	-0.07220510001259628	2.7675096852957592	-0.5772179740353061	0.5639806664804028	0.7504533725598481	-0.5769389958159281	FALSE
ENSG00000105576	30000	TNPO2	TNPO2	protein_coding	transportin 2 [Source:HGNC Symbol;Acc:HGNC:19998]	19	-1	12699194	12724011	-0.019878960754396324	4.746762724951809	-0.577215071601338	0.5639891021810425	0.7504533725598481	-0.5769265087943779	FALSE
ENSG00000011258	54799	MBTD1	MBTD1	protein_coding	mbt domain containing 1 [Source:HGNC Symbol;Acc:HGNC:19866]	17	-1	51177425	51260163	0.018421702656125305	6.144538298949756	0.577138433126039	0.5640496020793282	0.75046949544111	0.5768369559130846	FALSE
ENSG00000115317	27429	HTRA2	HTRA2	protein_coding	HtrA serine peptidase 2 [Source:HGNC Symbol;Acc:HGNC:14348]	2	1	74529377	74533348	0.03140979704410185	3.711379485347112	0.5768738022822086	0.5642148519734772	0.7505704063781784	0.5765923740442102	FALSE
ENSG00000109339	5602	MAPK10	MAPK10	protein_coding	mitogen-activated protein kinase 10 [Source:HGNC Symbol;Acc:HGNC:6872]	4	-1	85990007	86594625	0.06242535626886603	0.6913558836126837	0.5768550622841953	0.5642350250534915	0.7505704063781784	0.5765625187802436	FALSE
ENSG00000198258	59286	UBL5	UBL5	protein_coding	ubiquitin like 5 [Source:HGNC Symbol;Acc:HGNC:13736]	19	1	9827892	9830115	0.04747790327804058	5.662327209308497	0.5767921686039983	0.56427061496847	0.7505704063781784	0.5765098485371519	FALSE
ENSG00000163701	132014	IL17RE	IL17RE	protein_coding	interleukin 17 receptor E [Source:HGNC Symbol;Acc:HGNC:18439]	3	1	9902612	9916402	0.09227603512679938	-0.04330187202017014	0.5766449644658	0.5643654186908111	0.7506321393683049	0.5763695543728817	FALSE
ENSG00000204252	3111	HLA-DOA	HLA-DOA	protein_coding	major histocompatibility complex, class II, DO alpha [Source:HGNC Symbol;Acc:HGNC:4936]	6	-1	33004182	33009591	-0.0628171829059685	4.424658778008159	-0.5762732817069898	0.5646728628551827	0.7509692020055538	-0.5759146647897337	FALSE
ENSG00000197448	373156	GSTK1	GSTK1	protein_coding	glutathione S-transferase kappa 1 [Source:HGNC Symbol;Acc:HGNC:16906]	7	1	143244093	143270854	-0.025825380216913274	7.178575923744474	-0.5760989528930646	0.5647592037211647	0.7509692020055538	-0.5757869376272684	FALSE
ENSG00000230487	NA	PSMG3-AS1	PSMG3-AS1	lncRNA	PSMG3 antisense RNA 1 (head to head) [Source:HGNC Symbol;Acc:HGNC:22230]	7	1	1570073	1589626	-0.04101297644320878	2.308136141519614	-0.5760495763574613	0.5647640862223445	0.7509692020055538	-0.5757797150475017	FALSE
ENSG00000255045	NA	AP000866.5	AP000866.5	lncRNA	novel transcript	11	-1	124744634	124746337	-0.07482232212268558	2.299126010076587	-0.5759318226613845	0.5649035084443512	0.7510694258724279	-0.5755734834030387	FALSE
ENSG00000171889	NA	MIR31HG	MIR31HG	lncRNA	MIR31 host gene [Source:HGNC Symbol;Acc:HGNC:37187]	9	-1	21410969	21559900	-0.10000317194955888	1.0489252293384062	-0.575788275536227	0.5649997800408144	0.7510694258724279	-0.5754310939227067	FALSE
ENSG00000172301	55352	COPRS	COPRS	protein_coding	coordinator of PRMT5 and differentiation stimulator [Source:HGNC Symbol;Acc:HGNC:28848]	17	-1	31851871	31859291	-0.05527665387820324	1.1445147038539085	-0.5756511334225584	0.5650294418613276	0.7510694258724279	-0.5753872252737845	FALSE
ENSG00000115604	8809	IL18R1	IL18R1	protein_coding	interleukin 18 receptor 1 [Source:HGNC Symbol;Acc:HGNC:5988]	2	1	102311529	102398775	0.10495296593882397	5.259584726369822	0.5756540250048706	0.5650331461869229	0.7510694258724279	0.5753817468018245	FALSE
ENSG00000172586	118487	CHCHD1	CHCHD1	protein_coding	coiled-coil-helix-coiled-coil-helix domain containing 1 [Source:HGNC Symbol;Acc:HGNC:23518]	10	1	73782047	73783652	-0.03810610280201576	2.9863119885835876	-0.5754545431148084	0.5651651976022526	0.7511805809775955	-0.5751864620789489	FALSE
ENSG00000150403	55002	TMCO3	TMCO3	protein_coding	transmembrane and coiled-coil domains 3 [Source:HGNC Symbol;Acc:HGNC:20329]	13	1	113491021	113554590	0.051187157569915875	5.94051845342542	0.5751346277819716	0.56540527924433015	0.7512866872223335	0.5748314726351527	FALSE
ENSG00000108587	9527	GOSR1	GOSR1	protein_coding	golgi SNAP receptor complex member 1 [Source:HGNC Symbol;Acc:HGNC:4430]	17	1	30477362	30527592	-0.01811675929229839	5.474782906155556	-0.5750856788337899	0.5654159100885057	0.7512866872223335	-0.574815755334628	FALSE
ENSG00000089486	29965	CDIP1	CDIP1	protein_coding	cell death inducing p53 target 1 [Source:HGNC Symbol;Acc:HGNC:13234]	16	-1	4510669	4538828	-0.03214215218076921	4.1033330323175505	-0.5751000692701509	0.5654170905502613	0.7512866872223335	-0.5748140100753856	FALSE
ENSG00000182993	144608	C12orf60	C12orf60	protein_coding	chromosome 12 open reading frame 60 [Source:HGNC Symbol;Acc:HGNC:28726]	12	1	14803666	14906586	-0.07633054012821011	-0.4487207586577255	-0.5750274869528376	0.5654387716223017	0.7512866872223335	-0.5747819559036901	FALSE
ENSG00000224914	NA	LINC00863	LINC00863	lncRNA	long intergenic non-protein coding RNA 863 [Source:HGNC Symbol;Acc:HGNC:45162]	10	1	87341685	87357882	0.042489127555429995	2.391568594799344	0.574780821602602	0.5656835248005796	0.7515283497937891	0.5744201438795211	FALSE
ENSG00000203876	NA	ADD3-AS1	ADD3-AS1	lncRNA	ADD3 antisense RNA 1 [Source:HGNC Symbol;Acc:HGNC:48682]	10	-1	109940104	110008381	0.056456688316086856	1.715748374754374	0.5746679044632045	0.5657175560693883	0.7515283497937891	0.5743698423276173	FALSE
ENSG00000031003	51306	FAM13B	FAM13B	protein_coding	family with sequence similarity 13 member B [Source:HGNC Symbol;Acc:HGNC:1335]	5	-1	137937960	138051961	0.017648718278196363	6.832687453117869	0.5742465594472002	0.5659974558565584	0.7517044476582567	0.5739561781106018	FALSE
ENSG00000057252	6646	SOAT1	SOAT1	protein_coding	sterol O-acyltransferase 1 [Source:HGNC Symbol;Acc:HGNC:11177]	1	1	179293714	179358680	0.027392987565849403	6.5419867531404865	0.5742189456183284	0.566007701695048	0.7517044476582567	0.5739410376377875	FALSE
ENSG00000184319	NA	RPL23AP82	RPL23AP82	transcribed_unprocessed_pseudogene	ribosomal protein L23a pseudogene 82 [Source:HGNC Symbol;Acc:HGNC:33730]	22	1	50756948	50801309	-0.03866335049876524	2.3739055659822355	-0.5741856638561554	0.5660368611551515	0.7517044476582567	-0.5738979488621534	FALSE
ENSG00000285635	NA	AC021660.3	AC021660.3	protein_coding	novel transcript	3	-1	98521133	98585498	-0.05968242847679561	1.6542747453032873	-0.5741883625402131	0.5660439654856836	0.7517044476582567	-0.5738874509929839	FALSE
ENSG00000215041	84461	NEURL4	NEURL4	protein_coding	neuralized E3 ubiquitin protein ligase 4 [Source:HGNC Symbol;Acc:HGNC:34410]	17	-1	7315628	7329393	0.03422467022579401	2.8746002245367697	0.5740405430240114	0.5661169085945179	0.7517134309658399	0.5737796686731089	FALSE
ENSG00000162366	10158	PDZK1IP1	PDZK1IP1	protein_coding	PDZK1 interacting protein 1 [Source:HGNC Symbol;Acc:HGNC:16887]	1	-1	47183582	47191044	0.09754676268095075	5.83984859357374	0.5740962808761939	0.5661476565368411	0.7517134309658399	0.5737342368436494	FALSE
ENSG00000081154	57092	PCNP	PCNP	protein_coding	PEST proteolytic signal containing nuclear protein [Source:HGNC Symbol;Acc:HGNC:30023]	3	1	101574180	101594465	-0.023901982138823108	6.06187367049669	-0.5737566844214173	0.5663250534334932	0.751857689093759	-0.5734721459826413	FALSE
ENSG00000114054	5096	PCCB	PCCB	protein_coding	propionyl-CoA carboxylase subunit beta [Source:HGNC Symbol;Acc:HGNC:8654]	3	1	136250340	136337896	-0.025245355642645517	3.6795090048309085	-0.5735912300595202	0.5664196269454087	0.751857689093759	-0.5733324366759731	FALSE
ENSG00000213020	81856	ZNF611	ZNF611	protein_coding	zinc finger protein 611 [Source:HGNC Symbol;Acc:HGNC:28766]	19	-1	52702813	52735073	-0.025173078596136378	5.778357419165085	-0.5736437969816021	0.5664278778159508	0.751857689093759	-0.5733202485570894	FALSE
ENSG00000257605	NA	AC073611.1	AC073611.1	lncRNA	novel transcript, antisense to PFDN5 and C12orf10	12	-1	53298655	53300314	0.09607232877196874	0.18307298706989794	0.5734914896752792	0.566496128088975	0.751857689093759	0.5732194330743415	FALSE
ENSG00000180385	NA	EMC3-AS1	EMC3-AS1	transcribed_unprocessed_pseudogene	EMC3 antisense RNA 1 [Source:HGNC Symbol;Acc:HGNC:49223]	3	1	9986893	10006990	-0.03665832387861112	2.8042168629453688	-0.5734910780927794	0.5664986662651513	0.751857689093759	-0.5732156839349438	FALSE
ENSG00000158352	57477	SHROOM4	SHROOM4	protein_coding	shroom family member 4 [Source:HGNC Symbol;Acc:HGNC:29215]	X	-1	50591647	50814302	0.09657782076153953	1.5580995714750636	0.5735269183854083	0.5665539493751792	0.751866114183224	0.573134027265631	FALSE
ENSG00000267065	NA	LINC02080	LINC02080	lncRNA	long intergenic non-protein coding RNA 2080 [Source:HGNC Symbol;Acc:HGNC:52928]	17	1	76799044	76807102	-0.09260765024314654	-0.1685176700565033	-0.5733821300129031	0.5666019604595258	0.751866114183224	-0.5730631149411839	FALSE
ENSG00000157224	9069	CLDN12	CLDN12	protein_coding	claudin 12 [Source:HGNC Symbol;Acc:HGNC:2034]	7	1	90383721	90513402	0.055634466622508594	1.11663372141607	0.5731919447955516	0.5666888101758949	0.7519170346140552	0.5729348453159456	FALSE
ENSG00000172986	727936	GXYLT2	GXYLT2	protein_coding	glucoside xylosyltransferase 2 [Source:HGNC Symbol;Acc:HGNC:33383]	3	1	72888046	72998138	0.0960933274533205	-0.6852881338621466	0.5730379980870574	0.5667974541444887	0.7519968617941292	0.5727744007088567	FALSE
ENSG00000139734	81624	DIAPH3	DIAPH3	protein_coding	diaphanous related formin 3 [Source:HGNC Symbol;Acc:HGNC:15480]	13	-1	59665583	60163928	0.07371502322990842	0.5435429565158142	0.572752620526319	0.5669925747297803	0.7521913981041415	0.5724862850872956	FALSE
ENSG00000182325	26233	FBXL6	FBXL6	protein_coding	F-box and leucine rich repeat protein 6 [Source:HGNC Symbol;Acc:HGNC:13603]	8	-1	144355431	144359376	-0.041147074865347966	1.830041405820495	-0.5726465988618177	0.5670580052087886	0.7522138646021996	-0.5723896808924792	FALSE
ENSG00000264538	NA	SUZ12P1	SUZ12P1	transcribed_unprocessed_pseudogene	SUZ12 pseudogene 1 [Source:HGNC Symbol;Acc:HGNC:32421]	17	1	30709299	30790908	-0.0311422955988494	5.833908322312168	-0.5725310998786817	0.5671678097152433	0.7522171883983272	-0.5722275730989237	FALSE
ENSG00000117385	64175	P3H1	P3H1	protein_coding	prolyl 3-hydroxylase 1 [Source:HGNC Symbol;Acc:HGNC:19316]	1	-1	42746335	42767084	-0.025966748866097955	3.8998224750685315	-0.5724800706634476	0.5671690428305128	0.7522171883983272	-0.5722257526980515	FALSE
ENSG00000224613	101928436	AC095032.1	AC095032.1	lncRNA	uncharacterized LOC101928436 [Source:NCBI gene;Acc:101928436]	1	-1	103415980	103525511	-0.06604391686495169	0.14987231748026766	-0.572285062898803	0.5672983113415961	0.7522171883983272	-0.5720349290601927	FALSE
ENSG00000268193	NA	AC002985.1	AC002985.1	protein_coding	novel transcript	19	-1	18907013	18934397	0.0780733353155042	-0.4524000752179457	0.5722474920649693	0.5673264324836651	0.7522171883983272	0.5719934199410764	FALSE
ENSG00000243696	NA	AC006254.1	AC006254.1	protein_coding	novel MUSTN1-ITIH4 readthrough	3	-1	52813282	52835729	-0.09478176086925749	-0.6924422352967422	-0.5722024057265828	0.5673499080466098	0.7522171883983272	-0.5719587688336887	FALSE
ENSG00000132612	27183	VPS4A	VPS4A	protein_coding	vacuolar protein sorting 4 homolog A [Source:HGNC Symbol;Acc:HGNC:13488]	16	1	69311350	69326939	-0.03392260100731814	4.026292348791267	-0.572218631535186	0.5673689498427006	0.7522171883983272	-0.5719306626928115	FALSE
ENSG00000116678	3953	LEPR	LEPR	protein_coding	leptin receptor [Source:HGNC Symbol;Acc:HGNC:6554]	1	1	65420652	65641559	-0.03855837802087958	3.8999929027391027	-0.5722368019037203	0.5673999809335586	0.7522171883983272	-0.5718848610376421	FALSE
ENSG00000176896	170082	TCEANC	TCEANC	protein_coding	transcription elongation factor A N-terminal and central domain containing [Source:HGNC Symbol;Acc:HGNC:28277]	X	1	13653189	13681964	0.031191068196521066	3.6763162978970456	0.5720890405163452	0.5674712254199372	0.7522473444567683	0.5717797092538657	FALSE
ENSG00000230021	NA	AL669831.3	AL669831.3	transcribed_processed_pseudogene	septin 14 (SEPT14) pseudogene	1	-1	586071	827796	-0.03910265171543603	4.7778674208176195	-0.5720165025689687	0.5675231633638796	0.7522519045408594	-0.5717030565348765	FALSE
ENSG00000249471	388569	ZNF324B	ZNF324B	protein_coding	zinc finger protein 324B [Source:HGNC Symbol;Acc:HGNC:33107]	19	1	58451611	58457833	-0.06023866629165864	0.4273943214147241	-0.5714930952869116	0.5678318542119165	0.7525967607178532	-0.5712475438101233	FALSE
ENSG00000173372	712	C1QA	C1QA	protein_coding	complement C1q A chain [Source:HGNC Symbol;Acc:HGNC:1241]	1	1	22636628	22639678	0.10433212083666477	1.2316755101768957	0.5713988641398431	0.5679539906400455	0.752694322352849	0.5710673486563802	FALSE
ENSG00000264745	NA	TTC39C-AS1	TTC39C-AS1	lncRNA	TTC39C antisense RNA 1 [Source:HGNC Symbol;Acc:HGNC:51321]	18	-1	23994213	24015339	-0.08679689573450362	0.6605444718380493	-0.5710522484420918	0.5681654496788628	0.7529102340853346	-0.5707554143628466	FALSE
ENSG00000226640	NA	AL357793.1	AL357793.1	lncRNA	novel transcript	1	1	193678894	193727035	-0.08839287619849323	0.7362119490088991	-0.5708038106790353	0.5683191071244316	0.7530495191019185	-0.570528781060914	FALSE
ENSG00000105519	828	CAPS	CAPS	protein_coding	calcyphosine [Source:HGNC Symbol;Acc:HGNC:1487]	19	1	5912339	5916211	-0.05628864559590774	1.5242062497091478	-0.5706167895847166	0.5684409449081352	0.7531466213778154	-0.5703491002212201	FALSE
ENSG00000101161	24148	PRPF6	PRPF6	protein_coding	pre-mRNA processing factor 6 [Source:HGNC Symbol;Acc:HGNC:15860]	20	1	63981132	64033100	0.021935188152307106	5.891867923332178	0.5705791431402187	0.5684980040188401	0.7531578869436478	0.5702649583626385	FALSE
ENSG00000241743	NA	XACT	XACT	lncRNA	X active specific transcript [Source:HGNC Symbol;Acc:HGNC:45056]	X	-1	113616300	114059289	-0.065640474328302	0.7237753615623815	-0.569644940220673	0.5691005228856574	0.7538917252096192	-0.5693767039135275	FALSE
ENSG00000163479	6746	SSR2	SSR2	protein_coding	signal sequence receptor subunit 2 [Source:HGNC Symbol;Acc:HGNC:11324]	1	-1	156009048	156020951	0.02621354716117974	6.753721420903908	0.5690617422897526	0.5695101512248266	0.7543699364345249	0.5687730719165669	FALSE
ENSG00000080200	131544	CRYBG3	CRYBG3	protein_coding	crystallin beta-gamma domain containing 3 [Source:HGNC Symbol;Acc:HGNC:34427]	3	1	97822011	97944984	0.050279393130221894	4.011694733806719	0.5689820636344356	0.5695599981811299	0.7543715422925032	0.5686996311408382	FALSE
ENSG00000126106	79639	TMEM53	TMEM53	protein_coding	transmembrane protein 53 [Source:HGNC Symbol;Acc:HGNC:26186]	1	-1	44635238	44674481	-0.04456066465122843	1.291486949559033	-0.5687225058111534	0.5697152142379251	0.7544762789643448	-0.5684709670586923	FALSE
ENSG00000198064	613037	NPIPB13	NPIPB13	protein_coding	nuclear pore complex interacting protein family, member B13 [Source:HGNC Symbol;Acc:HGNC:41989]	16	-1	30222937	30254510	0.042599056070747654	2.5564866788799545	0.5687321156329512	0.5697363584236587	0.7544762789643448	0.5684398197737304	FALSE
ENSG00000163291	152559	PAQR3	PAQR3	protein_coding	progestin and adipoQ receptor family member 3 [Source:HGNC Symbol;Acc:HGNC:30130]	4	-1	78887127	78939438	-0.058158692312724636	2.4070745754391	-0.5684884168975282	0.5698906598072373	0.7546018197281157	-0.5682125366679007	FALSE
ENSG00000101977	4168	MCF2	MCF2	protein_coding	MCF.2 cell line derived transforming sequence [Source:HGNC Symbol;Acc:HGNC:6940]	X	-1	139581770	139708227	-0.05220459071349204	1.8037514980412	-0.5684922241248043	0.5699284583917784	0.7546018197281157	-0.5681568645227022	FALSE
ENSG00000241255	NA	AL136126.1	AL136126.1	processed_pseudogene	ribosomal protein S24 (RPS24) pseudogene	11	1	33237008	33237409	-0.08636421032674724	-0.3159832771775596	-0.5680764393417145	0.5701613117462931	0.7548066985432762	-0.5678139422055739	FALSE
ENSG00000148908	6001	RGS10	RGS10	protein_coding	regulator of G protein signaling 10 [Source:HGNC Symbol;Acc:HGNC:9992]	10	-1	119499817	119542719	-0.050449283432942416	7.003288587428993	-0.5680906197869509	0.5701805226504781	0.7548066985432762	-0.5677856533564822	FALSE
ENSG00000004897	996	CDC27	CDC27	protein_coding	cell division cycle 27 [Source:HGNC Symbol;Acc:HGNC:1728]	17	-1	47117703	47189422	-0.01834221434702421	5.957816836564934	-0.5676674816885838	0.5704519536600694	0.7551015747756731	-0.5673860085400715	FALSE
ENSG00000174652	10781	ZNF266	ZNF266	protein_coding	zinc finger protein 266 [Source:HGNC Symbol;Acc:HGNC:13059]	19	-1	9412461	9435571	-0.03440518240479129	5.218832810097021	-0.567676808586176	0.5705268618286414	0.7551362875521851	-0.5672757325244768	FALSE
ENSG00000186594	84981	MIR22HG	MIR22HG	lncRNA	MIR22 host gene [Source:HGNC Symbol;Acc:HGNC:28219]	17	-1	1711493	1717174	0.04150619149741441	2.517224438731803	0.5674091644987185	0.5706405726518764	0.7552223483279227	0.5671083463867022	FALSE
ENSG00000176973	23625	FAM89B	FAM89B	protein_coding	family with sequence similarity 89 member B [Source:HGNC Symbol;Acc:HGNC:16708]	11	1	65572349	65574198	0.0526331161835194	1.9847883769881396	0.5669016677396386	0.5709705543366919	0.7555945967337622	0.5666226922245104	FALSE
ENSG00000003249	79007	DBNDD1	DBNDD1	protein_coding	dysbindin domain containing 1 [Source:HGNC Symbol;Acc:HGNC:28455]	16	-1	90004865	90020128	-0.09849384549785967	0.7055161891104688	-0.5668784558774644	0.5710478053184086	0.755632358666937	-0.5665090165525778	FALSE
ENSG00000167074	7008	TEF	TEF	protein_coding	TEF transcription factor, PAR bZIP family member [Source:HGNC Symbol;Acc:HGNC:11722]	22	1	41367333	41399326	0.053940913158389225	2.389595845339935	0.5666296293659027	0.5711385978127627	0.755650492177804	0.5663754237524449	FALSE
ENSG00000137500	60492	CCDC90B	CCDC90B	protein_coding	coiled-coil domain containing 90B [Source:HGNC Symbol;Acc:HGNC:28108]	11	-1	83259097	83286407	-0.021946386115049954	4.544795736577593	-0.566613962891515	0.571158943349402	0.755650492177804	-0.5663454885539901	FALSE
ENSG00000107551	83937	RASSF4	RASSF4	protein_coding	Ras association domain family member 4 [Source:HGNC Symbol;Acc:HGNC:20793]	10	1	44959407	44995891	-0.04549739314796941	5.314214787605205	-0.5663289335206491	0.571374258750021	0.7558708850722027	-0.5660287175252426	FALSE
ENSG00000152193	79596	OBI1	OBI1	protein_coding	ORC ubiquitin ligase 1 [Source:HGNC Symbol;Acc:HGNC:20308]	13	-1	78614289	78659155	-0.035788963588200495	3.8222291633467296	-0.566195124570549	0.5714565038805317	0.7558709137453595	-0.5659077338581621	FALSE
ENSG00000178033	254228	CALHM5	CALHM5	protein_coding	calcium homeostasis modulator family member 5 [Source:HGNC Symbol;Acc:HGNC:21568]	6	1	116511639	116524788	0.10185579290268021	-0.6527087590415507	0.5661011916135629	0.5715156132740281	0.7558709137453595	0.5658207882796978	FALSE
ENSG00000185085	80789	INTS5	INTS5	protein_coding	integrator complex subunit 5 [Source:HGNC Symbol;Acc:HGNC:29352]	11	-1	62646848	62653302	-0.03639477261464341	3.3675213422041503	-0.5661030640086296	0.5715204742702324	0.7558709137453595	-0.5658136383014872	FALSE
ENSG00000131375	23473	CAPN7	CAPN7	protein_coding	calpain 7 [Source:HGNC Symbol;Acc:HGNC:1484]	3	1	15206152	15252916	-0.023326323260162596	5.1751672267296795	-0.5654922683138842	0.5719284495290948	0.7563119090497877	-0.5652136556516691	FALSE
ENSG00000172534	3054	HCFC1	HCFC1	protein_coding	host cell factor C1 [Source:HGNC Symbol;Acc:HGNC:4839]	X	-1	153947557	153971818	-0.03818884235798947	5.569605042056094	-0.5654500138741747	0.5719514340244993	0.7563119090497877	-0.5651798599063665	FALSE
ENSG00000285467	728635	AL136419.1	AL136419.1	lncRNA	dehydrogenase/reductase 4 like 1 [Source:NCBI gene;Acc:728635]	14	1	23969931	24051377	0.07814522467008399	0.5474451641963634	0.5651047808592193	0.5721817292101266	0.7565519394576995	0.5648412760710879	FALSE
ENSG00000141627	54808	DYM	DYM	protein_coding	dymeclin [Source:HGNC Symbol;Acc:HGNC:21317]	18	-1	49041474	49461347	-0.018499012898756106	6.724942143575862	-0.5650111641293621	0.5722739930969964	0.7565624500680247	-0.5647056463286223	FALSE
ENSG00000253636	NA	AC022893.1	AC022893.1	lncRNA	novel transcript	8	1	73052178	73063061	-0.032911349694089154	3.026449627312969	-0.5649471920583282	0.5722872301365569	0.7565624500680247	-0.5646861884702173	FALSE
ENSG00000281344	NA	HELLPAR	HELLPAR	lncRNA	HELLP associated long non-coding RNA [Source:HGNC Symbol;Acc:HGNC:43984]	12	1	102197585	102402596	-0.07370131684508918	-0.281128136847672	-0.5647953318824562	0.5723766579946158	0.7566161873320679	-0.5645547391036656	FALSE
ENSG00000130595	7140	TNNT3	TNNT3	protein_coding	troponin T3, fast skeletal type [Source:HGNC Symbol;Acc:HGNC:11950]	11	1	1919703	1938706	0.06442342617561847	1.9454471312835562	0.5648010934622634	0.5724278103391813	0.7566164882515469	0.5644795550252102	FALSE
ENSG00000236130	NA	PTCSC2	PTCSC2	lncRNA	papillary thyroid carcinoma susceptibility candidate 2 [Source:HGNC Symbol;Acc:HGNC:44086]	9	-1	97699625	97853080	-0.0804445660679719	-0.32088097623592726	-0.5645516839431106	0.5725513064452767	0.7566164882515469	-0.5642980527225369	FALSE
ENSG00000125149	80262	C16orf70	C16orf70	protein_coding	chromosome 16 open reading frame 70 [Source:HGNC Symbol;Acc:HGNC:29564]	16	1	67109941	67148544	-0.02434882911686742	4.862448811418092	-0.5645774954517951	0.5725613464723474	0.7566164882515469	-0.5642832977057479	FALSE
ENSG00000267748	NA	AC011479.1	AC011479.1	protein_coding	novel protein	19	1	38289151	38304910	0.07533364976854595	-0.11137613775952272	0.5645116036333755	0.5725720030363393	0.7566164882515469	0.5642676367488438	FALSE
ENSG00000143324	9213	XPR1	XPR1	protein_coding	xenotropic and polytropic retrovirus receptor 1 [Source:HGNC Symbol;Acc:HGNC:12827]	1	1	180632022	180890279	0.02253572755626365	5.840514261578298	0.5644407117842638	0.5726442470364275	0.7566474926128313	0.5641614701376428	FALSE
ENSG00000077147	56889	TM9SF3	TM9SF3	protein_coding	transmembrane 9 superfamily member 3 [Source:HGNC Symbol;Acc:HGNC:21529]	10	-1	96518110	96587452	0.02211254782994132	6.996500832593183	0.5643487035027783	0.5727079672129457	0.7566672299352641	0.5640678350408644	FALSE
ENSG00000183060	145748	LYSMD4	LYSMD4	protein_coding	LysM domain containing 4 [Source:HGNC Symbol;Acc:HGNC:26571]	15	-1	99715697	99733561	-0.04369847954164108	2.606425395981206	-0.5641531124202377	0.5728622401081751	0.7568065928215573	-0.5638411556210873	FALSE
ENSG00000024422	30846	EHD2	EHD2	protein_coding	EH domain containing 2 [Source:HGNC Symbol;Acc:HGNC:3243]	19	1	47713422	47743134	-0.08874275718622882	-0.4646745804418182	-0.5639433464907196	0.5730109912557264	0.7569386378272502	-0.5636226169610181	FALSE
ENSG00000186827	7293	TNFRSF4	TNFRSF4	protein_coding	TNF receptor superfamily member 4 [Source:HGNC Symbol;Acc:HGNC:11918]	1	-1	1211340	1214153	-0.08133673210206382	0.7402059464049027	-0.5637178210696048	0.5731279494866365	0.7570286659701284	-0.5634508059608611	FALSE
ENSG00000100281	10042	HMGXB4	HMGXB4	protein_coding	HMG-box containing 4 [Source:HGNC Symbol;Acc:HGNC:5003]	22	1	35257452	35295807	0.01906075900251647	4.470281813785761	0.5634810501891236	0.5732873628534518	0.7570710693093783	0.5632166553791074	FALSE
ENSG00000197520	400823	FAM177B	FAM177B	protein_coding	family with sequence similarity 177 member B [Source:HGNC Symbol;Acc:HGNC:34395]	1	1	222737207	222750805	0.05382449633859876	1.6963853693071804	0.5635068763929184	0.5732915966970737	0.7570710693093783	0.5632104370182761	FALSE
ENSG00000076770	55796	MBNL3	MBNL3	protein_coding	muscleblind like splicing regulator 3 [Source:HGNC Symbol;Acc:HGNC:20564]	X	-1	132369317	132489968	-0.07276932700254335	7.472862672478426	-0.5632729288301614	0.5734613026947446	0.7570710693093783	-0.5629612031491236	FALSE
ENSG00000256269	3145	HMBS	HMBS	protein_coding	hydroxymethylbilane synthase [Source:HGNC Symbol;Acc:HGNC:4982]	11	1	119084866	119093549	0.06760371164832524	3.241801159655596	0.5632591070968119	0.5734689043069796	0.7570710693093783	0.5629500400766584	FALSE
ENSG00000178977	NA	LINC00324	LINC00324	lncRNA	long intergenic non-protein coding RNA 324 [Source:HGNC Symbol;Acc:HGNC:26628]	17	-1	8220642	8224043	0.02856083266193643	3.195949761587536	0.563160381420637	0.5735021984807591	0.7570710693093783	0.5629011479494854	FALSE
ENSG00000162620	127255	LRRIQ3	LRRIQ3	protein_coding	leucine rich repeats and IQ motif containing 3 [Source:HGNC Symbol;Acc:HGNC:28318]	1	-1	74026015	74198187	-0.08030013802487707	0.5140495712814896	-0.5631889813775227	0.5735112968906705	0.7570710693093783	-0.5628877872689279	FALSE
ENSG00000178814	26873	OPLAH	OPLAH	protein_coding	5-oxoprolinase, ATP-hydrolysing [Source:HGNC Symbol;Acc:HGNC:8149]	8	-1	144051266	144063965	-0.09143640788537599	2.210761322652538	-0.5632575578890232	0.5735280345831397	0.7570710693093783	-0.5628632088451458	FALSE
ENSG00000238152	NA	OR7E140P	OR7E140P	unprocessed_pseudogene	olfactory receptor family 7 subfamily E member 140 pseudogene [Source:HGNC Symbol;Acc:HGNC:19561]	12	-1	8414780	8415805	-0.09833963998226264	-0.7533425556154659	-0.5631205984082811	0.5735505212722909	0.7570710693093783	-0.5628301888564302	FALSE
ENSG00000111728	6489	ST8SIA1	ST8SIA1	protein_coding	ST8 alpha-N-acetyl-neuraminide alpha-2,8-sialyltransferase 1 [Source:HGNC Symbol;Acc:HGNC:10869]	12	-1	22063773	22437041	-0.07651489379581955	3.3727756471639903	-0.562951549993599	0.5736820214184668	0.7571802105362354	-0.5626371032021308	FALSE
ENSG00000220842	NA	RPL21P16	RPL21P16	processed_pseudogene	ribosomal protein L21 pseudogene 16 [Source:HGNC Symbol;Acc:HGNC:31396]	10	-1	120354701	120355183	-0.10968338991527904	-0.5702690387658942	-0.5626486256528629	0.5738501255870705	0.7572721351863536	-0.5623903012935153	FALSE
ENSG00000102178	8266	UBL4A	UBL4A	protein_coding	ubiquitin like 4A [Source:HGNC Symbol;Acc:HGNC:12505]	X	-1	154483717	154486615	-0.03198468632116036	4.10755762170557	-0.5626741000562031	0.5738515883401938	0.7572721351863536	-0.5623881539048381	FALSE
ENSG00000245848	1050	CEBPA	CEBPA	protein_coding	CCAAT enhancer binding protein alpha [Source:HGNC Symbol;Acc:HGNC:1833]	19	-1	33299934	33302534	0.04907607162619154	4.727205837750746	0.5626279042335878	0.5738981335256004	0.7572721351863536	0.5623198247918515	FALSE
ENSG00000186376	7626	ZNF75D	ZNF75D	protein_coding	zinc finger protein 75D [Source:HGNC Symbol;Acc:HGNC:13145]	X	-1	135248920	135344109	-0.027891005555612303	4.662482948736014	-0.5625051845840106	0.5739600343696998	0.7572893920643428	-0.5622289573815454	FALSE
ENSG00000138035	87178	PNPT1	PNPT1	protein_coding	polyribonucleotide nucleotidyltransferase 1 [Source:HGNC Symbol;Acc:HGNC:23166]	2	-1	55634061	55693863	-0.05482542744508567	4.380996898194429	-0.5620887154200115	0.574223374077867	0.7575577888910363	-0.5618424394410552	FALSE
ENSG00000204084	3633	INPP5B	INPP5B	protein_coding	inositol polyphosphate-5-phosphatase B [Source:HGNC Symbol;Acc:HGNC:6077]	1	-1	37860697	37947057	-0.031268893867101966	6.003111632408608	-0.562096233924411	0.5742611360828318	0.7575577888910363	-0.561787020984686	FALSE
ENSG00000103723	8120	AP3B2	AP3B2	protein_coding	adaptor related protein complex 3 subunit beta 2 [Source:HGNC Symbol;Acc:HGNC:567]	15	-1	82659281	82709946	-0.1409017293377235	1.4173207216061512	-0.5619963549771976	0.5744160156876558	0.7576976630097142	-0.5615597420796367	FALSE
ENSG00000258227	23601	CLEC5A	CLEC5A	protein_coding	C-type lectin domain containing 5A [Source:HGNC Symbol;Acc:HGNC:2054]	7	-1	141927357	141947007	0.0874975297367202	2.390569832374444	0.5615730201590097	0.5746425254120089	0.7579319907878971	0.5612274013940702	FALSE
ENSG00000150867	5305	PIP4K2A	PIP4K2A	protein_coding	phosphatidylinositol-5-phosphate 4-kinase type 2 alpha [Source:HGNC Symbol;Acc:HGNC:8997]	10	-1	22534854	22714578	-0.03677624089230136	8.908495700604927	-0.5612577452361242	0.5748301028488865	0.7581149328534205	-0.5609522300419366	FALSE
ENSG00000134248	10542	LAMTOR5	LAMTOR5	protein_coding	late endosomal/lysosomal adaptor, MAPK and MTOR activator 5 [Source:HGNC Symbol;Acc:HGNC:17955]	1	-1	110401249	110407942	0.04157535350233932	5.6167949395336425	0.5611611204836763	0.574887274861427	0.7581258731827576	0.5608683685927867	FALSE
ENSG00000251442	NA	LINC01094	LINC01094	lncRNA	long intergenic non-protein coding RNA 1094 [Source:HGNC Symbol;Acc:HGNC:49219]	4	1	78638780	78683185	0.06469560232534244	3.118110224561433	0.5608476545278651	0.575117163153009	0.7583285060983793	0.560531202056014	FALSE
ENSG00000142731	10733	PLK4	PLK4	protein_coding	polo like kinase 4 [Source:HGNC Symbol;Acc:HGNC:11397]	4	1	127880893	127899224	-0.07231296300929613	0.765727867361687	-0.5607441896869577	0.5751387109626288	0.7583285060983793	-0.5604996021457677	FALSE
ENSG00000113328	900	CCNG1	CCNG1	protein_coding	cyclin G1 [Source:HGNC Symbol;Acc:HGNC:1592]	5	1	163437569	163446151	-0.04341571418410606	5.71483328230303	-0.5606651104555985	0.5752306139810088	0.758375748203369	-0.5603648324504179	FALSE
ENSG00000122861	5328	PLAU	PLAU	protein_coding	plasminogen activator, urokinase [Source:HGNC Symbol;Acc:HGNC:9052]	10	1	73909177	73917496	0.08466171465069416	0.04264967995386105	0.5606240452990805	0.5752723263078356	0.758375748203369	0.5603036674412089	FALSE
ENSG00000135299	22881	ANKRD6	ANKRD6	protein_coding	ankyrin repeat domain 6 [Source:HGNC Symbol;Acc:HGNC:17280]	6	1	89433152	89633834	0.036655098912196316	4.3554641400827565	0.5603933276422693	0.5754254646869734	0.7585131624678886	0.5600791304405441	FALSE
ENSG00000268364	NA	SMC5-AS1	SMC5-AS1	lncRNA	SMC5 antisense RNA 1 (head to head) [Source:HGNC Symbol;Acc:HGNC:48718]	9	-1	70193997	70258866	-0.055483262002535616	1.2201524332265083	-0.5602434165116198	0.5754821955615406	0.7585234819302392	-0.5599959567593908	FALSE
ENSG00000013016	30845	EHD3	EHD3	protein_coding	EH domain containing 3 [Source:HGNC Symbol;Acc:HGNC:3244]	2	1	31234152	31269451	0.05356652983870358	4.185787096060669	0.5601999644569545	0.5755756438735481	0.7585821915305128	0.5598589597353704	FALSE
ENSG00000033122	57554	LRRC7	LRRC7	protein_coding	leucine rich repeat containing 7 [Source:HGNC Symbol;Acc:HGNC:18531]	1	1	69568261	70151945	-0.13635606523134824	0.7751368583825855	-0.5602588342987455	0.5756270601221356	0.7585854995373361	-0.5597835870064072	FALSE
ENSG00000285755	NA	AC132153.1	AC132153.1	lncRNA	Novel transcript	2	-1	57289648	57380132	-0.07097100272053614	0.1490258774101851	-0.5597813959179337	0.5757917960823697	0.7586526936125423	-0.559542116688258	FALSE
ENSG00000248980	NA	AC019163.1	AC019163.1	lncRNA	novel transcript	4	-1	176308268	176320458	0.03807836012455823	2.2010818399255023	0.5597824198929524	0.5758099815999754	0.7586526936125423	0.5595154623179243	FALSE
ENSG00000135211	85025	TMEM60	TMEM60	protein_coding	transmembrane protein 60 [Source:HGNC Symbol;Acc:HGNC:21754]	7	-1	77793728	77798434	0.028830118721169917	3.5909561629399436	0.5597462118202972	0.5758247799561897	0.7586526936125423	0.5594937727767855	FALSE
ENSG00000224067	NA	AL354877.1	AL354877.1	processed_pseudogene	pseudogene similar to part of HLA-B associated transcript 2 (BAT2)	9	1	111802980	111803435	0.08769601911814684	0.9172504288791027	0.5596812520366171	0.5759443149044357	0.7587148709974185	0.5593185833596659	FALSE
ENSG00000158473	912	CD1D	CD1D	protein_coding	CD1d molecule [Source:HGNC Symbol;Acc:HGNC:1637]	1	1	158179947	158184896	0.041241055203660615	4.890025030497296	0.5596077025595727	0.5759698024624205	0.7587148709974185	0.5592812312289676	FALSE
ENSG00000162654	115361	GBP4	GBP4	protein_coding	guanylate binding protein 4 [Source:HGNC Symbol;Acc:HGNC:20480]	1	-1	89181144	89198942	0.08110022013356843	6.498278320961339	0.5593698839292991	0.5761083857045031	0.7588329798456647	0.5590781505185844	FALSE
ENSG00000112699	2762	GMDS	GMDS	protein_coding	GDP-mannose 4,6-dehydratase [Source:HGNC Symbol;Acc:HGNC:4369]	6	-1	1623806	2245605	-0.026362670894949147	6.362009068384666	-0.5592393124952793	0.5762099634750661	0.758902330259128	-0.5589293124902169	FALSE
ENSG00000248334	NA	WHAMMP2	WHAMMP2	transcribed_unprocessed_pseudogene	WAS protein homolog associated with actin, golgi membranes and microtubules pseudogene 2 [Source:HGNC Symbol;Acc:HGNC:32360]	15	1	28737583	28759204	0.044944011063394296	3.72970519063964	0.55915916741998	0.5762759330051996	0.7589247747362584	0.5588326564885051	FALSE
ENSG00000229140	NA	CCDC26	CCDC26	lncRNA	CCDC26 long non-coding RNA [Source:HGNC Symbol;Acc:HGNC:28416]	8	-1	128634199	129683770	0.07424616001957274	2.3016435939720865	0.5590244702413708	0.5763273409377019	0.7589280401803798	0.558757339195215	FALSE
ENSG00000056097	51663	ZFR	ZFR	protein_coding	zinc finger RNA binding protein [Source:HGNC Symbol;Acc:HGNC:17277]	5	-1	32354350	32444740	-0.023245088183613483	6.241381157841679	-0.5588952649452213	0.5764080388393926	0.7589698718538047	-0.5586391158275587	FALSE
ENSG00000204323	643008	SMIM5	SMIM5	protein_coding	small integral membrane protein 5 [Source:HGNC Symbol;Acc:HGNC:40030]	17	1	75633434	75641404	-0.069034247844725	3.149673101034349	-0.5588014847787496	0.576515761032311	0.7590472769181034	-0.5584813137245395	FALSE
ENSG00000279296	NA	PRAL	PRAL	TEC	p53 regulation associated lncRNA [Source:HGNC Symbol;Acc:HGNC:52646]	17	-1	6772831	6776116	0.110507821531445	1.0556761957429852	0.5584781327008758	0.57669313135513	0.7592163605881362	0.558221514460448	FALSE
ENSG00000064490	8625	RFXANK	RFXANK	protein_coding	regulatory factor X associated ankyrin containing protein [Source:HGNC Symbol;Acc:HGNC:9987]	19	1	19192229	19201869	-0.032162880731487764	3.8290180660012876	-0.5583162764137533	0.5768215578200876	0.7592776690694167	-0.5580334281465088	FALSE
ENSG00000164674	94120	SYTL3	SYTL3	protein_coding	synaptotagmin like 3 [Source:HGNC Symbol;Acc:HGNC:15587]	6	1	158650014	158764876	0.03985379010507639	6.664386765879173	0.5583079366853115	0.5768376024959065	0.7592776690694167	0.5580099313869606	FALSE
ENSG00000008300	1951	CELSR3	CELSR3	protein_coding	cadherin EGF LAG seven-pass G-type receptor 3 [Source:HGNC Symbol;Acc:HGNC:3230]	3	-1	48636463	48662886	-0.07181066210518988	0.8555717501101768	-0.558203854992696	0.5769007694178618	0.7592963796725036	-0.5579174290540859	FALSE
ENSG00000256628	NA	ZBTB11-AS1	ZBTB11-AS1	lncRNA	ZBTB11 antisense RNA 1 [Source:HGNC Symbol;Acc:HGNC:48573]	3	1	101676475	101679217	0.05712154859208571	0.311648126163912	0.5579718940947747	0.5770258350377235	0.759396549064155	0.5577342956706789	FALSE
ENSG00000235665	NA	LINC00298	LINC00298	lncRNA	long intergenic non-protein coding RNA 298 [Source:HGNC Symbol;Acc:HGNC:49257]	2	-1	7922425	8278186	-0.09364611504184356	0.9618526117848774	-0.5576372451361318	0.5772756114160338	0.759604887045887	-0.5573686044942242	FALSE
ENSG00000163898	200879	LIPH	LIPH	protein_coding	lipase H [Source:HGNC Symbol;Acc:HGNC:18483]	3	-1	185506262	185552588	0.08929981029544115	-0.26676898144203337	0.5575924674186864	0.5773243687364804	0.759604887045887	0.5572972288501334	FALSE
ENSG00000186642	5138	PDE2A	PDE2A	protein_coding	phosphodiesterase 2A [Source:HGNC Symbol;Acc:HGNC:8777]	11	-1	72576141	72674591	-0.06397286776383382	2.737948340189733	-0.5576613883631845	0.5773310562429219	0.759604887045887	-0.5572874392579339	FALSE
ENSG00000254206	728888	NPIPB11	NPIPB11	protein_coding	nuclear pore complex interacting protein family member B11 [Source:HGNC Symbol;Acc:HGNC:37453]	16	-1	29381354	29404029	0.06332576429910652	1.783345470937796	0.5575355678134117	0.5774195136640736	0.759618368439491	0.5571579547506038	FALSE
ENSG00000170043	58485	TRAPPC1	TRAPPC1	protein_coding	trafficking protein particle complex 1 [Source:HGNC Symbol;Acc:HGNC:19894]	17	-1	7930345	7932123	0.03660537317061063	5.042103258295486	0.5574225640545926	0.5774392484217676	0.759618368439491	0.5571290681676432	FALSE
ENSG00000122218	1314	COPA	COPA	protein_coding	coatomer protein complex subunit alpha [Source:HGNC Symbol;Acc:HGNC:2230]	1	-1	160288594	160343273	0.023691807283875654	7.30607012875834	0.5571358686107102	0.5776217901417002	0.7597940626601011	0.5568618963167705	FALSE
ENSG00000273271	NA	AP000254.2	AP000254.2	lncRNA	novel transcript, antisense to SOD1	21	-1	31666728	31667247	-0.07193566085575742	-0.138509020733861	-0.5567181750617912	0.5778797242981859	0.7600688886279285	-0.5564844462783055	FALSE
ENSG00000100124	129138	ANKRD54	ANKRD54	protein_coding	ankyrin repeat domain 54 [Source:HGNC Symbol;Acc:HGNC:25185]	22	-1	37830855	37849327	-0.031078842154308006	3.0149789849716537	-0.5566245510682909	0.5779612460005004	0.7600772316045978	-0.5563651673236376	FALSE
ENSG00000198019	2210	FCGR1B	FCGR1B	protein_coding	Fc fragment of IgG receptor Ib [Source:HGNC Symbol;Acc:HGNC:3614]	1	1	121087345	121097161	0.09022503584999164	3.9093380710166574	0.5565885322567613	0.5780149589322632	0.7600772316045978	0.5562865812597493	FALSE
ENSG00000246731	NA	AC100786.1	AC100786.1	lncRNA	novel transcript, antisense to RPL38	17	-1	74209980	74213342	0.0506575822107882	1.9036034280485172	0.5565090294557035	0.5780330748506115	0.7600772316045978	0.5562600770817858	FALSE
ENSG00000169224	148823	GCSAML	GCSAML	protein_coding	germinal center associated signaling and motility like [Source:HGNC Symbol;Acc:HGNC:29583]	1	1	247507058	247577690	0.06792676333893666	1.4604564379765395	0.5563844316455805	0.5781492393327833	0.7601655379580233	0.5560901339496916	FALSE
ENSG00000133703	3845	KRAS	KRAS	protein_coding	KRAS proto-oncogene, GTPase [Source:HGNC Symbol;Acc:HGNC:6407]	12	-1	25205246	25250936	0.038060144383367245	6.209042042350991	0.556175297785757	0.5782772494179564	0.7601727370298559	0.5559028798600444	FALSE
ENSG00000177556	475	ATOX1	ATOX1	protein_coding	antioxidant 1 copper chaperone [Source:HGNC Symbol;Acc:HGNC:798]	5	-1	151742316	151772532	0.02552987277217289	3.8688980962377326	0.556127810093185	0.5783012919865065	0.7601727370298559	0.555867712389161	FALSE
ENSG00000197619	284370	ZNF615	ZNF615	protein_coding	zinc finger protein 615 [Source:HGNC Symbol;Acc:HGNC:24740]	19	-1	51991332	52008230	-0.04023524726825345	3.029732788270198	-0.5561080886720423	0.5783101561398162	0.7601727370298559	-0.5558547468159324	FALSE
ENSG00000171502	255631	COL24A1	COL24A1	protein_coding	collagen type XXIV alpha 1 chain [Source:HGNC Symbol;Acc:HGNC:20821]	1	-1	85729233	86156943	0.06286520093700765	1.2223956676671253	0.5560674430356013	0.5783507491257385	0.7601727370298559	0.555795372758201	FALSE
ENSG00000227963	NA	RBM15-AS1	RBM15-AS1	lncRNA	RBM15 antisense RNA 1 [Source:HGNC Symbol;Acc:HGNC:53636]	1	-1	110286375	110339171	-0.03347620186725497	1.8490701153041436	-0.5552653326533813	0.578881259977536	0.7608055603721031	-0.5550195915600794	FALSE
ENSG00000175985	400224	PLEKHD1	PLEKHD1	protein_coding	pleckstrin homology and coiled-coil domain containing D1 [Source:HGNC Symbol;Acc:HGNC:20148]	14	1	69484692	69531551	-0.1142403373953611	-0.8391283660140672	-0.5550024777917033	0.5790863040026892	0.7609764121652876	-0.5547198393194964	FALSE
ENSG00000229097	NA	CALM2P2	CALM2P2	processed_pseudogene	calmodulin 2 pseudogene 2 [Source:HGNC Symbol;Acc:HGNC:1447]	10	1	70163685	70164124	0.07092616628346343	-0.03495472150447747	0.5549279346315155	0.5791093784539394	0.7609764121652876	0.5546861100818653	FALSE
ENSG00000256589	NA	ENPP7P5	ENPP7P5	unprocessed_pseudogene	ectonucleotide pyrophosphatase/phosphodiesterase 7 pseudogene 5 [Source:HGNC Symbol;Acc:HGNC:48688]	12	-1	8254527	8308855	0.0824485676810287	1.7062410519651354	0.5547400313994163	0.5793563898837337	0.7612365068603638	0.5543250789495885	FALSE
ENSG00000275713	8345	HIST1H2BH	HIST1H2BH	protein_coding	histone cluster 1 H2B family member h [Source:HGNC Symbol;Acc:HGNC:4755]	6	1	26251651	26253710	-0.06882138871519872	1.1774835275026398	-0.5543855141818056	0.5795111313046362	0.7613395212166193	-0.5540989461799277	FALSE
ENSG00000240376	NA	AC010343.1	AC010343.1	processed_pseudogene	ribosomal protein S8 (RPS8) pseudogene	5	1	33162179	33162807	-0.0749283489522542	0.6378537245651045	-0.554223055525315	0.5795906872775441	0.7613395212166193	-0.5539826973702836	FALSE
ENSG00000137628	55601	DDX60	DDX60	protein_coding	DExD/H-box helicase 60 [Source:HGNC Symbol;Acc:HGNC:25942]	4	-1	168216294	168318804	0.08555925769165995	5.514947797794948	0.5542181551362126	0.5796068659394507	0.7613395212166193	0.5539590576956991	FALSE
ENSG00000235419	NA	AC010149.1	AC010149.1	lncRNA	novel transcript, antisense to SP100	2	-1	230520594	230580006	0.05049891121766947	1.7789976371941831	0.5541892072637425	0.5796311266873224	0.7613395212166193	0.5539236093500912	FALSE
ENSG00000072134	22905	EPN2	EPN2	protein_coding	epsin 2 [Source:HGNC Symbol;Acc:HGNC:18639]	17	1	19215615	19336715	0.055668486956951035	3.769033397219314	0.5540442097414041	0.5797371682919495	0.7614143283129914	0.5537686759044455	FALSE
ENSG00000168872	55308	DDX19A	DDX19A	protein_coding	DEAD-box helicase 19A [Source:HGNC Symbol;Acc:HGNC:25628]	16	1	70346861	70373383	-0.04827345530696969	1.520761261608654	-0.5539175786549271	0.5798016440285587	0.7614345356470218	-0.553674479301189	FALSE
ENSG00000230641	NA	USP12-AS2	USP12-AS2	lncRNA	USP12 antisense RNA 2 (head to head) [Source:HGNC Symbol;Acc:HGNC:39962]	13	1	27172259	27182998	-0.08759986160572586	-0.7041871382106464	-0.5537741558600113	0.5799003366350821	0.7614506262273095	-0.55353030266444	FALSE
ENSG00000092201	11198	SUPT16H	SUPT16H	protein_coding	SPT16 homolog, facilitates chromatin remodeling subunit [Source:HGNC Symbol;Acc:HGNC:11465]	14	-1	21351476	21384019	-0.026008888807174557	6.21142903438385	-0.55380662125298	0.5799120783716851	0.7614506262273095	-0.553513150330934	FALSE
ENSG00000181634	9966	TNFSF15	TNFSF15	protein_coding	TNF superfamily member 15 [Source:HGNC Symbol;Acc:HGNC:11931]	9	-1	114784652	114806039	0.10020877822181984	-0.34794734639896036	0.5536766711583724	0.5800051068502686	0.7615083132177516	0.5533772600478172	FALSE
ENSG00000139618	675	BRCA2	BRCA2	protein_coding	BRCA2 DNA repair associated [Source:HGNC Symbol;Acc:HGNC:1101]	13	1	32315086	32400266	0.06020029028481355	1.7334710578322667	0.5534867439347971	0.5800994136554447	0.7615676686592977	0.5532395128933387	FALSE
ENSG00000186185	146909	KIF18B	KIF18B	protein_coding	kinesin family member 18B [Source:HGNC Symbol;Acc:HGNC:27102]	17	-1	44924709	44947773	-0.0937746334732536	0.21367571829370557	-0.5533259399922845	0.5802194420425795	0.76159893517947	-0.5530642112582855	FALSE
ENSG00000163961	165918	RNF168	RNF168	protein_coding	ring finger protein 168 [Source:HGNC Symbol;Acc:HGNC:26661]	3	-1	196468783	196503768	-0.016977040982760983	5.743399789804108	-0.5533697224715431	0.5802214310499514	0.76159893517947	-0.5530613064532739	FALSE
ENSG00000188026	353116	RILPL1	RILPL1	protein_coding	Rab interacting lysosomal protein like 1 [Source:HGNC Symbol;Acc:HGNC:26814]	12	-1	123470054	123533719	0.054372338037915746	4.544253180840971	0.553178330894791	0.5803746038644344	0.7617355289000882	0.5528376223731907	FALSE
ENSG00000272345	NA	AL031775.1	AL031775.1	lncRNA	novel transcript, antisense to ACOT13	6	-1	24700907	24701793	0.0388278532059263	1.6290447649348685	0.5527081805848385	0.5806292749266937	0.7618804082513866	0.5524657777572349	FALSE
ENSG00000198734	2153	F5	F5	protein_coding	coagulation factor V [Source:HGNC Symbol;Acc:HGNC:3542]	1	-1	169511953	169586588	0.078373922096735	6.670072694940414	0.5525894148513822	0.5807384579745811	0.7618804082513866	0.552306383242075	FALSE
ENSG00000181467	5912	RAP2B	RAP2B	protein_coding	RAP2B, member of RAS oncogene family [Source:HGNC Symbol;Acc:HGNC:9862]	3	1	153162226	153170627	-0.023766830636831493	6.268645114947851	-0.552446101299615	0.5808438093805894	0.7618804082513866	-0.5521525957782589	FALSE
ENSG00000237036	220930	ZEB1-AS1	ZEB1-AS1	lncRNA	ZEB1 antisense RNA 1 [Source:HGNC Symbol;Acc:HGNC:42354]	10	-1	31206278	31320447	0.036088096112933954	2.943664490253854	0.5523731854141423	0.5808677759890818	0.7618804082513866	0.5521176121744906	FALSE
ENSG00000077264	5063	PAK3	PAK3	protein_coding	p21 (RAC1) activated kinase 3 [Source:HGNC Symbol;Acc:HGNC:8592]	X	1	110944285	111227361	0.09120916962797398	-0.558912205063186	0.5523537115771587	0.5808698176942295	0.7618804082513866	0.5521146319674519	FALSE
ENSG00000188580	154215	NKAIN2	NKAIN2	protein_coding	sodium/potassium transporting ATPase interacting 2 [Source:HGNC Symbol;Acc:HGNC:16443]	6	1	123803865	124825640	-0.07831909230113476	2.085700888151702	-0.5523593937134759	0.5808880220119608	0.7618804082513866	-0.5520880599654617	FALSE
ENSG00000085276	2122	MECOM	MECOM	protein_coding	MDS1 and EVI1 complex locus [Source:HGNC Symbol;Acc:HGNC:3498]	3	-1	169083499	169663775	0.10150590902447981	-0.2897877398909904	0.5523151597243521	0.5809070890171232	0.7618804082513866	0.5520602291564176	FALSE
ENSG00000136159	55270	NUDT15	NUDT15	protein_coding	nudix hydrolase 15 [Source:HGNC Symbol;Acc:HGNC:23063]	13	1	48037726	48047221	-0.04127491602896227	1.8198771370058162	-0.5522794450621077	0.5809245170462983	0.7618804082513866	-0.5520347910230555	FALSE
ENSG00000025796	11231	SEC63	SEC63	protein_coding	SEC63 homolog, protein translocation regulator [Source:HGNC Symbol;Acc:HGNC:21082]	6	-1	107867756	107958208	-0.016227316233567102	6.173235398538331	-0.5522411173256836	0.5809562759635685	0.7618804082513866	-0.5519884362943585	FALSE
ENSG00000096996	3594	IL12RB1	IL12RB1	protein_coding	interleukin 12 receptor subunit beta 1 [Source:HGNC Symbol;Acc:HGNC:5971]	19	-1	18058995	18098944	-0.035655859254676514	5.281913471795317	-0.5522929109717997	0.5809761761844756	0.7618804082513866	-0.5519593909041536	FALSE
ENSG00000235663	NA	SAPCD1-AS1	SAPCD1-AS1	lncRNA	SAPCD1 antisense RNA 1 [Source:HGNC Symbol;Acc:HGNC:39824]	6	-1	31764310	31765588	0.07879965008474482	-0.4542870520270953	0.5519851771114289	0.5811455912690042	0.7619585129160135	0.5517121397754732	FALSE
ENSG00000227057	9277	WDR46	WDR46	protein_coding	WD repeat domain 46 [Source:HGNC Symbol;Acc:HGNC:13923]	6	-1	33279108	33289247	-0.029576193548923158	3.7192979129274857	-0.5518688490823931	0.5812158601714219	0.7619585129160135	-0.5516095964337557	FALSE
ENSG00000099974	100037417	DDTL	DDTL	protein_coding	D-dopachrome tautomerase like [Source:HGNC Symbol;Acc:HGNC:33446]	22	1	23966888	23972556	-0.1373790993462654	-0.5363263628041033	-0.5520267322930775	0.5812370306222897	0.7619585129160135	-0.5515787035521618	FALSE
ENSG00000249602	NA	AL589765.4	AL589765.4	lncRNA	novel transcript	1	-1	151763384	151769501	-0.07293984423304838	0.06759984288750202	-0.5518075474651978	0.5812411454449936	0.7619585129160135	-0.5515726990774431	FALSE
ENSG00000168904	123355	LRRC28	LRRC28	protein_coding	leucine rich repeat containing 28 [Source:HGNC Symbol;Acc:HGNC:28355]	15	1	99251362	99390729	0.021477226796898563	4.37087137244947	0.5517986620512055	0.5812813540929138	0.7619585129160135	0.5515140264392763	FALSE
ENSG00000124785	51299	NRN1	NRN1	protein_coding	neuritin 1 [Source:HGNC Symbol;Acc:HGNC:17972]	6	-1	5997999	6007605	-0.12923407548897736	0.5481722677814046	-0.5516315828384283	0.5814892057148723	0.7621665598988832	-0.5512107586923767	FALSE
ENSG00000235831	NA	BHLHE40-AS1	BHLHE40-AS1	lncRNA	BHLHE40 antisense RNA 1 [Source:HGNC Symbol;Acc:HGNC:44471]	3	-1	4896809	4980414	-0.043484561434051994	1.7521814611916808	-0.5510147794368696	0.5817934431413438	0.7625008953582918	-0.550766949766886	FALSE
ENSG00000149932	124446	TMEM219	TMEM219	protein_coding	transmembrane protein 219 [Source:HGNC Symbol;Acc:HGNC:25201]	16	1	29940885	29973050	-0.03089694523521036	4.499062230998567	-0.5508683556373815	0.5819037041535146	0.7625613506540525	-0.5506061323637054	FALSE
ENSG00000163993	6286	S100P	S100P	protein_coding	S100 calcium binding protein P [Source:HGNC Symbol;Acc:HGNC:10504]	4	1	6693878	6697170	0.10209430464759617	4.303013645390978	0.5509934154842635	0.5819378961828393	0.7625613506540525	0.5505562656491456	FALSE
ENSG00000248278	NA	SUMO2P17	SUMO2P17	transcribed_processed_pseudogene	SUMO2 pseudogene 17 [Source:HGNC Symbol;Acc:HGNC:49358]	17	-1	48874860	48908983	-0.05864700018046021	0.35562429475615526	-0.5505681231018887	0.5820949308480585	0.762585195413507	-0.5503272590089605	FALSE
ENSG00000031081	57514	ARHGAP31	ARHGAP31	protein_coding	Rho GTPase activating protein 31 [Source:HGNC Symbol;Acc:HGNC:29216]	3	1	119294383	119420714	-0.03683425440902166	4.874556946278298	-0.5505510371465883	0.5821213143209487	0.762585195413507	-0.5502887863204654	FALSE
ENSG00000159147	29980	DONSON	DONSON	protein_coding	downstream neighbor of SON [Source:HGNC Symbol;Acc:HGNC:2993]	21	-1	33559542	33588706	-0.027767327268813702	2.5433261811242702	-0.5504972324280699	0.5821398398380675	0.762585195413507	-0.5502617726816514	FALSE
ENSG00000130723	84726	PRRC2B	PRRC2B	protein_coding	proline rich coiled-coil 2B [Source:HGNC Symbol;Acc:HGNC:28121]	9	1	131373636	131500197	-0.021637761646076115	7.243115610665706	-0.5505209183163214	0.5821527495900546	0.762585195413507	-0.550242948107039	FALSE
ENSG00000162599	4774	NFIA	NFIA	protein_coding	nuclear factor I A [Source:HGNC Symbol;Acc:HGNC:7784]	1	1	60865259	61462788	-0.036574755569225736	4.905338219489102	-0.5503798426115878	0.5822709942295751	0.7625935475108702	-0.5500705367436962	FALSE
ENSG00000251661	NA	AC136475.1	AC136475.1	lncRNA	novel transcript, antisense to IFITM3	11	1	318640	325631	0.06626588864868133	3.6342432907471207	0.5503905400811537	0.5822835945941753	0.7625935475108702	0.5500521652382417	FALSE
ENSG00000205038	93035	PKHD1L1	PKHD1L1	protein_coding	PKHD1 like 1 [Source:HGNC Symbol;Acc:HGNC:20313]	8	1	109362461	109537207	0.07267675282311403	3.130792941972052	0.5503586634016682	0.5823066196066499	0.7625935475108702	0.5500185949319047	FALSE
ENSG00000233008	NA	LINC01725	LINC01725	lncRNA	long intergenic non-protein coding RNA 1725 [Source:HGNC Symbol;Acc:HGNC:52513]	1	-1	83575776	83861023	-0.07495661292782207	2.3046337381085924	-0.550041706915197	0.5825327019221584	0.7627623124001517	-0.5496890014189219	FALSE
ENSG00000104756	54793	KCTD9	KCTD9	protein_coding	potassium channel tetramerization domain containing 9 [Source:HGNC Symbol;Acc:HGNC:22401]	8	-1	25427847	25458476	-0.033826956859468016	3.845036610349891	-0.549930593324433	0.5825544088810217	0.7627623124001517	-0.5496573591278998	FALSE
ENSG00000135960	10913	EDAR	EDAR	protein_coding	ectodysplasin A receptor [Source:HGNC Symbol;Acc:HGNC:2895]	2	-1	108894471	108989372	-0.08879908350434773	2.354074687015569	-0.550052544751804	0.5825830130233123	0.7627623124001517	-0.5496156636348473	FALSE
ENSG00000270008	NA	AL137247.2	AL137247.2	lncRNA	novel transcript	13	-1	32425358	32432954	0.08196087640708732	0.015209272516706387	0.5495889413274926	0.5827775218258797	0.7629525777381179	0.5493321586903404	FALSE
ENSG00000206341	NA	HLA-H	HLA-H	unprocessed_pseudogene	major histocompatibility complex, class I, H (pseudogene) [Source:HGNC Symbol;Acc:HGNC:4965]	6	1	29887752	29890482	0.09980218482699499	6.5410527729299375	0.5494035056960552	0.5830839325245107	0.7632892967666204	0.5488856414530273	FALSE
ENSG00000111605	11052	CPSF6	CPSF6	protein_coding	cleavage and polyadenylation specific factor 6 [Source:HGNC Symbol;Acc:HGNC:13871]	12	1	69239569	69274358	-0.024337640757363666	6.372736980278241	-0.5490947787693868	0.583138351432858	0.7632961155337603	-0.5488063509001613	FALSE
ENSG00000174606	90806	ANGEL2	ANGEL2	protein_coding	angel homolog 2 [Source:HGNC Symbol;Acc:HGNC:30534]	1	-1	212992182	213015867	-0.03247211132962402	4.806999615131236	-0.5487480653515994	0.5833689318045205	0.7635111200798915	-0.5484704242336368	FALSE
ENSG00000156735	9530	BAG4	BAG4	protein_coding	BCL2 associated athanogene 4 [Source:HGNC Symbol;Acc:HGNC:940]	8	1	38176533	38213301	0.0209446706639822	4.709261837413211	0.5486957603468204	0.5834010570038601	0.7635111200798915	0.5484236267622662	FALSE
ENSG00000103342	2935	GSPT1	GSPT1	protein_coding	G1 to S phase transition 1 [Source:HGNC Symbol;Acc:HGNC:4621]	16	-1	11868128	11916082	-0.06722936111372313	8.779736876666409	-0.5484477732032229	0.5835896523971178	0.7636935036135741	-0.5481489199978496	FALSE
ENSG00000164406	116842	LEAP2	LEAP2	protein_coding	liver enriched antimicrobial peptide 2 [Source:HGNC Symbol;Acc:HGNC:29571]	5	1	132873444	132875046	-0.05945027239011781	0.24055892156160205	-0.5482376190618438	0.5836869898093109	0.7637564449917514	-0.5480071551704383	FALSE
ENSG00000232220	NA	AC008440.2	AC008440.2	lncRNA	novel transcript	19	-1	53874626	53876049	0.07249709159480844	0.8365053556251912	0.5481256713691821	0.5838055812267037	0.7638278422374886	0.5478344503193395	FALSE
ENSG00000183780	148641	SLC35F3	SLC35F3	protein_coding	solute carrier family 35 member F3 [Source:HGNC Symbol;Acc:HGNC:23616]	1	1	233904676	234324511	0.08577814165722164	2.0366867394989976	0.5480324039907237	0.5838760950397603	0.7638278422374886	0.5477317686985238	FALSE
ENSG00000166436	9866	TRIM66	TRIM66	protein_coding	tripartite motif containing 66 [Source:HGNC Symbol;Acc:HGNC:29005]	11	-1	8612037	8682694	0.03736650875033121	4.953851304367328	0.548061922975119	0.5838893953124054	0.7638278422374886	0.5477124016008784	FALSE
ENSG00000198744	NA	MTCO3P12	MTCO3P12	unprocessed_pseudogene	MT-CO3 pseudogene 12 [Source:HGNC Symbol;Acc:HGNC:52042]	1	1	634376	634922	0.09878389148410438	2.407483684116063	0.548018368538583	0.5839754757310232	0.7638278422374886	0.5475870611769805	FALSE
ENSG00000196544	54785	BORCS6	BORCS6	protein_coding	BLOC-1 related complex subunit 6 [Source:HGNC Symbol;Acc:HGNC:25939]	17	-1	8188345	8190180	0.035786599074397074	3.029084904268398	0.5478272608156488	0.5839877751978839	0.7638278422374886	0.5475691528077015	FALSE
ENSG00000164535	221955	DAGLB	DAGLB	protein_coding	diacylglycerol lipase beta [Source:HGNC Symbol;Acc:HGNC:28923]	7	-1	6409126	6484190	0.022284029742555944	5.08318023056391	0.5476089959072203	0.5841641183248927	0.763994067397758	0.5473124115644986	FALSE
ENSG00000135164	9988	DMTF1	DMTF1	protein_coding	cyclin D binding myb like transcription factor 1 [Source:HGNC Symbol;Acc:HGNC:14603]	7	1	87152361	87196337	-0.03452759574418973	5.868387342955582	-0.5470469168890671	0.5845348614419538	0.76435122747784	-0.5467727573603799	FALSE
ENSG00000169783	84894	LINGO1	LINGO1	protein_coding	leucine rich repeat and Ig domain containing 1 [Source:HGNC Symbol;Acc:HGNC:21205]	15	-1	77613027	77820900	-0.09619157840772452	3.1646853993912	-0.5470441237541743	0.5845357656077712	0.76435122747784	-0.5467714414500296	FALSE
ENSG00000197451	3182	HNRNPAB	HNRNPAB	protein_coding	heterogeneous nuclear ribonucleoprotein A/B [Source:HGNC Symbol;Acc:HGNC:5034]	5	1	178204533	178211163	-0.02845561189236534	5.2654860189664205	-0.5466348011970009	0.5848066519521307	0.7646409827555845	-0.5463772398508367	FALSE
ENSG00000197705	57565	KLHL14	KLHL14	protein_coding	kelch like family member 14 [Source:HGNC Symbol;Acc:HGNC:29266]	18	-1	32672673	32773023	-0.08770029114974687	2.307163217136853	-0.5456431980686568	0.5855299896560346	0.7655081651310477	-0.5453250337190071	FALSE
ENSG00000173548	257364	SNX33	SNX33	protein_coding	sorting nexin 33 [Source:HGNC Symbol;Acc:HGNC:28468]	15	1	75647906	75662301	0.04304166216420313	2.0556801576400705	0.5455104995006815	0.5855685886970461	0.7655081651310477	0.5452689024421822	FALSE
ENSG00000234423	NA	LINC01250	LINC01250	lncRNA	long intergenic non-protein coding RNA 1250 [Source:HGNC Symbol;Acc:HGNC:49844]	2	-1	2895048	3126026	0.09269573435312828	-0.6379995071244017	0.5452802095525341	0.5857273821311539	0.7656357336709055	0.545038000830081	FALSE
ENSG00000232112	51372	TMA7	TMA7	protein_coding	translation machinery associated 7 homolog [Source:HGNC Symbol;Acc:HGNC:26932]	3	1	48440257	48444208	0.03723134539396433	4.922372049420113	0.5452346784148476	0.5857648927517656	0.7656357336709055	0.5449834608610123	FALSE
ENSG00000102910	83752	LONP2	LONP2	protein_coding	lon peptidase 2, peroxisomal [Source:HGNC Symbol;Acc:HGNC:20598]	16	1	48244300	48363122	0.025423845404530354	6.217081656095829	0.5450939909267819	0.5858651042378169	0.7657021934473187	0.5448377625743207	FALSE
ENSG00000166780	89927	BMERB1	BMERB1	protein_coding	bMERB domain containing 1 [Source:HGNC Symbol;Acc:HGNC:19213]	16	1	15434475	15625028	-0.04246708950612099	2.151056633228789	-0.5449586041441801	0.5859711865514903	0.7657464249548174	-0.5446835412449821	FALSE
ENSG00000172296	55304	SPTLC3	SPTLC3	protein_coding	serine palmitoyltransferase long chain base subunit 3 [Source:HGNC Symbol;Acc:HGNC:16253]	20	1	13008972	13169103	0.10355376593506593	-0.8009555959445109	0.5448883789253132	0.5859976832063492	0.7657464249548174	0.5446450227145276	FALSE
ENSG00000154723	522	ATP5PF	ATP5PF	protein_coding	ATP synthase peripheral stalk subunit F6 [Source:HGNC Symbol;Acc:HGNC:847]	21	-1	25716503	25735673	-0.03056340421567061	3.951583126475805	-0.5446751784883623	0.5861543123002873	0.7658865755277362	-0.5444173454748135	FALSE
ENSG00000126070	192669	AGO3	AGO3	protein_coding	argonaute RISC catalytic component 3 [Source:HGNC Symbol;Acc:HGNC:18421]	1	1	35930718	36072500	0.018625697153062504	6.870239297818208	0.54458987962156	0.5862342577723553	0.7659265138398755	0.5443011470079188	FALSE
ENSG00000135974	79074	C2orf49	C2orf49	protein_coding	chromosome 2 open reading frame 49 [Source:HGNC Symbol;Acc:HGNC:28772]	2	1	105337532	105349211	-0.028223558126598824	3.806683853022317	-0.5443285961805133	0.5863951943908865	0.7660649747498243	-0.544067252500751	FALSE
ENSG00000172939	9943	OXSR1	OXSR1	protein_coding	oxidative stress responsive kinase 1 [Source:HGNC Symbol;Acc:HGNC:8508]	3	1	38165089	38255484	0.024797382432600656	6.077745150739518	0.5442415399765544	0.586473033815103	0.7660649747498243	0.5439541365719126	FALSE
ENSG00000131018	23345	SYNE1	SYNE1	protein_coding	spectrin repeat containing nuclear envelope protein 1 [Source:HGNC Symbol;Acc:HGNC:17089]	6	-1	152121684	152637801	-0.044455408799464635	8.05843849552876	-0.5442375489724167	0.5864884001775619	0.7660649747498243	-0.5439318070602724	FALSE
ENSG00000112144	22858	ICK	ICK	protein_coding	intestinal cell kinase [Source:HGNC Symbol;Acc:HGNC:21219]	6	-1	53001279	53061802	-0.0364092716871145	4.333601400111504	-0.5439627035226289	0.5866461406199598	0.7661766837447498	-0.5437026034255276	FALSE
ENSG00000117682	79947	DHDDS	DHDDS	protein_coding	dehydrodolichyl diphosphate synthase subunit [Source:HGNC Symbol;Acc:HGNC:20603]	1	1	26432282	26471306	0.017797626198274408	4.284959095157603	0.54390436844816	0.5866727143856871	0.7661766837447498	0.543663993414517	FALSE
ENSG00000005156	3980	LIG3	LIG3	protein_coding	DNA ligase 3 [Source:HGNC Symbol;Acc:HGNC:6600]	17	1	34980512	35009743	-0.03256913633235259	4.076753588415167	-0.5437396367209374	0.5867896282853258	0.7662526813487011	-0.543494134493483	FALSE
ENSG00000270049	101927837	AC009061.2	AC009061.2	lncRNA	novel transcript, antisense to AGRP	16	1	67481314	67505977	0.027598455790984744	5.151227427587347	0.5437226085674652	0.5868297080614544	0.7662526813487011	0.5434359080073999	FALSE
ENSG00000124019	79843	FAM124B	FAM124B	protein_coding	family with sequence similarity 124 member B [Source:HGNC Symbol;Acc:HGNC:26224]	2	-1	224378698	224402107	0.06402804003078066	0.4449053286743275	0.5432036351102533	0.5871662261759961	0.7666275533851747	0.5429470989956053	FALSE
ENSG00000213585	7416	VDAC1	VDAC1	protein_coding	voltage dependent anion channel 1 [Source:HGNC Symbol;Acc:HGNC:12669]	5	-1	133971871	134004975	-0.030562862070459218	5.291957138085656	-0.5426898027882316	0.5875248129415708	0.767031173599588	-0.5424263769159484	FALSE
ENSG00000196214	90321	ZNF766	ZNF766	protein_coding	zinc finger protein 766 [Source:HGNC Symbol;Acc:HGNC:28063]	19	1	52269587	52296046	-0.02254316929467226	4.877762692879143	-0.542530676742492	0.5876298954677338	0.7670780345820167	-0.542273809103358	FALSE
ENSG00000196421	284739	C20orf204	C20orf204	protein_coding	chromosome 20 open reading frame 204 [Source:HGNC Symbol;Acc:HGNC:27655]	20	1	64034344	64039962	-0.08822561560147746	-0.7279938051734554	-0.5424334379844677	0.5876953299949372	0.7670780345820167	-0.5421788120288108	FALSE
ENSG00000197180	NA	AC244090.1	AC244090.1	lncRNA	novel transcript	X	-1	154424380	154428479	-0.07354165051738165	-0.4098895754191038	-0.5423881759931843	0.587709068594719	0.7670780345820167	-0.5421588671132572	FALSE
ENSG00000231789	NA	PIK3CD-AS2	PIK3CD-AS2	lncRNA	PIK3CD antisense RNA 2 [Source:HGNC Symbol;Acc:HGNC:51334]	1	-1	9672426	9687555	0.08189470516520325	0.19183461254900686	0.5422917166698416	0.5877963044282042	0.7671203337147302	0.5420322281377846	FALSE
ENSG00000171159	79095	C9orf16	C9orf16	protein_coding	chromosome 9 open reading frame 16 [Source:HGNC Symbol;Acc:HGNC:17823]	9	1	128160265	128163924	0.03921747463413139	3.511263822411763	0.5422247008619996	0.5878520208744803	0.7671203337147302	0.5419513499416759	FALSE
ENSG00000143612	25912	C1orf43	C1orf43	protein_coding	chromosome 1 open reading frame 43 [Source:HGNC Symbol;Acc:HGNC:29876]	1	-1	154206696	154220637	0.019320319686668697	6.291526191363866	0.5421225594159753	0.5879239456303154	0.7671203337147302	0.5418469489460795	FALSE
ENSG00000160113	2063	NR2F6	NR2F6	protein_coding	nuclear receptor subfamily 2 group F member 6 [Source:HGNC Symbol;Acc:HGNC:7977]	19	-1	17231883	17245940	0.06950977952315962	0.142001388744078	0.5420771396883323	0.5879401995717166	0.7671203337147302	0.5418233566682893	FALSE
ENSG00000143353	127018	LYPLAL1	LYPLAL1	protein_coding	lysophospholipase like 1 [Source:HGNC Symbol;Acc:HGNC:20440]	1	1	219173869	219212865	-0.025444827520510138	4.7903808536453365	-0.5420315614583974	0.5879928297739757	0.7671203337147302	-0.5417469670289671	FALSE
ENSG00000101126	23394	ADNP	ADNP	protein_coding	activity dependent neuroprotector homeobox [Source:HGNC Symbol;Acc:HGNC:15766]	20	-1	50888916	50931437	0.01948315716657234	6.696160251309873	0.5419425556237443	0.5880382159672582	0.7671203337147302	0.5416810941805761	FALSE
ENSG00000012963	55148	UBR7	UBR7	protein_coding	ubiquitin protein ligase E3 component n-recognin 7 (putative) [Source:HGNC Symbol;Acc:HGNC:20344]	14	1	93207241	93229215	0.024118957810466135	4.451119270378238	0.541832390338854	0.5881077569442086	0.7671465325003464	0.5415801679965468	FALSE
ENSG00000012223	4057	LTF	LTF	protein_coding	lactotransferrin [Source:HGNC Symbol;Acc:HGNC:6720]	3	-1	46435645	46485234	0.14993458164989715	5.243850220649882	0.5417355066530515	0.5882373520113726	0.7671865883293896	0.541392098850897	FALSE
ENSG00000253710	440138	ALG11	ALG11	protein_coding	ALG11 alpha-1,2-mannosyltransferase [Source:HGNC Symbol;Acc:HGNC:32456]	13	1	52012398	52033600	0.04073414195558778	2.1105036488905364	0.5415767076450598	0.5882725136745754	0.7671865883293896	0.5413410753351738	FALSE
ENSG00000106484	4232	MEST	MEST	protein_coding	mesoderm specific transcript [Source:HGNC Symbol;Acc:HGNC:7028]	7	1	130486171	130506465	0.05035783753748824	2.1676044546356237	0.541650024512558	0.588286846856409	0.7671865883293896	0.5413202766855998	FALSE
ENSG00000179455	7681	MKRN3	MKRN3	protein_coding	makorin ring finger protein 3 [Source:HGNC Symbol;Acc:HGNC:7114]	15	1	23565674	23630075	-0.10073386014624952	0.6183652065737413	-0.5411666064002942	0.5886559155441018	0.7676033548553647	-0.5407848076526017	FALSE
ENSG00000156564	57497	LRFN2	LRFN2	protein_coding	leucine rich repeat and fibronectin type III domain containing 2 [Source:HGNC Symbol;Acc:HGNC:21226]	6	-1	40391591	40587364	0.12381645063889724	0.2950374521731017	0.5409366060531987	0.5887688271290099	0.767686052252696	0.540621019105049	FALSE
ENSG00000261451	NA	AC104964.3	AC104964.3	lncRNA	novel transcript, overlapping to MSRA	8	1	10433672	10438312	0.08052354519245872	-0.17106291112308225	0.5404175408156449	0.5890789482400893	0.7680258524125432	0.5401712347541409	FALSE
ENSG00000105072	84167	C19orf44	C19orf44	protein_coding	chromosome 19 open reading frame 44 [Source:HGNC Symbol;Acc:HGNC:26141]	19	1	16496394	16521352	-0.040315956769552797	1.5955259862266744	-0.5403014924887675	0.5891607223026165	0.7680679075168839	-0.5400526518987298	FALSE
ENSG00000238241	NA	CCR12P	CCR12P	transcribed_unprocessed_pseudogene	C-C motif chemokine receptor 12, pseudogene [Source:HGNC Symbol;Acc:HGNC:39812]	13	-1	99404684	99417224	-0.10019372298336204	1.9195043122190447	-0.5404375250437672	0.589213712377013	0.7680724340431843	-0.5399758135645132	FALSE
ENSG00000162139	10825	NEU3	NEU3	protein_coding	neuraminidase 3 [Source:HGNC Symbol;Acc:HGNC:7760]	11	1	74988279	75018893	-0.03077498811445878	3.9028032046803767	-0.540097474771971	0.5892971852229157	0.7681166924363568	-0.5398547801092501	FALSE
ENSG00000126467	60385	TSKS	TSKS	protein_coding	testis specific serine kinase substrate [Source:HGNC Symbol;Acc:HGNC:30719]	19	-1	49739753	49763306	0.11458154078043814	-0.3591269715994569	0.5399708015380242	0.5894402151605092	0.7682385662847373	0.5396474088026626	FALSE
ENSG00000121481	6045	RNF2	RNF2	protein_coding	ring finger protein 2 [Source:HGNC Symbol;Acc:HGNC:10061]	1	1	185045526	185102603	0.021485551291659633	5.0059828090227745	0.5397143762109418	0.5895716660057204	0.7683453294752756	0.539456845853109	FALSE
ENSG00000074800	2023	ENO1	ENO1	protein_coding	enolase 1 [Source:HGNC Symbol;Acc:HGNC:3350]	1	-1	8861000	8879190	-0.03417389711790264	7.811957950853727	-0.5395912045955318	0.5896718570203805	0.7684113395146704	-0.5393116131162625	FALSE
ENSG00000164442	10370	CITED2	CITED2	protein_coding	Cbp/p300 interacting transactivator with Glu/Asp rich carboxy-terminal domain 2 [Source:HGNC Symbol;Acc:HGNC:1987]	6	-1	139371807	139374648	0.029191075220117213	6.121082379145009	0.5393530246257465	0.5898286874980876	0.7685511401027249	0.5390843009999582	FALSE
ENSG00000255389	NA	Z97989.1	Z97989.1	lncRNA	chromosome 6 open reading frame 3	6	1	111599875	111602295	-0.06317831851830458	1.014426844920974	-0.5391361608538368	0.5899948788641122	0.7687031134868748	-0.5388434514857542	FALSE
ENSG00000226002	NA	GTF2IP14	GTF2IP14	unprocessed_pseudogene	general transcription factor IIi pseudogene 14 [Source:HGNC Symbol;Acc:HGNC:51726]	7	1	65084103	65100232	-0.09296431018789758	-0.33045809163121476	-0.538403360651241	0.590504095885951	0.7693019512251794	-0.5381056733940316	FALSE
ENSG00000255857	NA	PXN-AS1	PXN-AS1	lncRNA	PXN antisense RNA 1 [Source:HGNC Symbol;Acc:HGNC:44123]	12	1	120201291	120213231	0.046519791542203315	2.3122713750507167	0.538271910128171	0.5905728562271753	0.7693269146669787	0.5380060725581236	FALSE
ENSG00000079215	6507	SLC1A3	SLC1A3	protein_coding	solute carrier family 1 member 3 [Source:HGNC Symbol;Acc:HGNC:10941]	5	1	36606355	36688334	-0.11850515217440005	0.6253274257787332	-0.5381007950492346	0.5907330252277527	0.7694277217690664	-0.5377740850017139	FALSE
ENSG00000100422	64781	CERK	CERK	protein_coding	ceramide kinase [Source:HGNC Symbol;Acc:HGNC:19256]	22	-1	46684410	46738252	0.01942850671180274	6.8431624109973095	0.5380314889832812	0.5907494512634783	0.7694277217690664	0.5377502952934923	FALSE
ENSG00000230074	NA	AL162231.2	AL162231.2	lncRNA	novel transcript	9	1	34665607	34774466	0.03932927358077798	1.9203347090670368	0.5373340698636795	0.5912048286997572	0.7699561795098181	0.537090896553791	FALSE
ENSG00000104695	5516	PPP2CB	PPP2CB	protein_coding	protein phosphatase 2 catalytic subunit beta [Source:HGNC Symbol;Acc:HGNC:9300]	8	-1	30774457	30814314	-0.022273189636727864	4.994314751902275	-0.5371545696314577	0.5913796189049364	0.7700236051902957	-0.5368378576737692	FALSE
ENSG00000260923	NA	LINC02193	LINC02193	lncRNA	long intergenic non-protein coding RNA 2193 [Source:HGNC Symbol;Acc:HGNC:53055]	16	1	90173217	90222851	-0.08548071232332344	2.8117222095129004	-0.5372231300262659	0.5913942613577188	0.7700236051902957	-0.536816661765851	FALSE
ENSG00000131507	80762	NDFIP1	NDFIP1	protein_coding	Nedd4 family interacting protein 1 [Source:HGNC Symbol;Acc:HGNC:17592]	5	1	142108779	142154440	-0.019043860577312444	6.879100282001034	-0.5369833912867427	0.5914820316700062	0.7700236051902957	-0.5366896135542744	FALSE
ENSG00000102103	10084	PQBP1	PQBP1	protein_coding	polyglutamine binding protein 1 [Source:HGNC Symbol;Acc:HGNC:9330]	X	1	48890197	48903143	-0.030152754346637334	3.7624425458925166	-0.5369016791929692	0.5915079343841936	0.7700236051902957	-0.5366521208290318	FALSE
ENSG00000164118	80817	CEP44	CEP44	protein_coding	centrosomal protein 44 [Source:HGNC Symbol;Acc:HGNC:29356]	4	1	174283730	174333380	0.0353294110808382	3.7530252766410928	0.5368545789379343	0.5915395812203035	0.7700236051902957	0.5366063148334668	FALSE
ENSG00000243147	9553	MRPL33	MRPL33	protein_coding	mitochondrial ribosomal protein L33 [Source:HGNC Symbol;Acc:HGNC:14487]	2	1	27771717	27988087	0.01956355638569862	3.912626811698707	0.5368130885805578	0.5915544632485051	0.7700236051902957	0.5365847748034338	FALSE
ENSG00000086619	56605	ERO1B	ERO1B	protein_coding	endoplasmic reticulum oxidoreductase 1 beta [Source:HGNC Symbol;Acc:HGNC:14355]	1	-1	236215101	236281958	0.0209554688054423	4.913598050824002	0.5367176924853606	0.5916371637150342	0.7700513084585535	0.5364650798926617	FALSE
ENSG00000154102	404550	C16orf74	C16orf74	protein_coding	chromosome 16 open reading frame 74 [Source:HGNC Symbol;Acc:HGNC:23362]	16	-1	85690084	85751129	-0.0558431009565763	4.076116203407802	-0.5366075763182815	0.5917486214305838	0.7700513084585535	-0.5363037758953136	FALSE
ENSG00000170365	4086	SMAD1	SMAD1	protein_coding	SMAD family member 1 [Source:HGNC Symbol;Acc:HGNC:6767]	4	1	145481194	145559176	-0.04809532689862017	2.1643004711008644	-0.5365861404200085	0.5917543125421278	0.7700513084585535	-0.5362955399710472	FALSE
ENSG00000277075	3012	HIST1H2AE	HIST1H2AE	protein_coding	histone cluster 1 H2A family member e [Source:HGNC Symbol;Acc:HGNC:4724]	6	1	26216975	26217483	0.08151824350388615	0.5725390013711645	0.5365702866342206	0.5917743276917	0.7700513084585535	0.5362665752230441	FALSE
ENSG00000231752	NA	EMBP1	EMBP1	transcribed_unprocessed_pseudogene	embigin pseudogene 1 [Source:HGNC Symbol;Acc:HGNC:38661]	1	1	121519112	121575702	0.06814722182214794	2.845635358693422	0.5365897516300842	0.5918548852019019	0.7700739437541908	0.5361500016783043	FALSE
ENSG00000135801	27097	TAF5L	TAF5L	protein_coding	TATA-box binding protein associated factor 5 like [Source:HGNC Symbol;Acc:HGNC:17304]	1	-1	229593111	229626047	-0.024029290915446477	3.991968347725053	-0.5363379370273704	0.5918910165326197	0.7700739437541908	-0.536097718947302	FALSE
ENSG00000168026	199223	TTC21A	TTC21A	protein_coding	tetratricopeptide repeat domain 21A [Source:HGNC Symbol;Acc:HGNC:30761]	3	1	39107704	39138903	-0.056427620069537276	2.9651490312145894	-0.5361337910133261	0.5920308972351283	0.7701913316291265	-0.5358953226944968	FALSE
ENSG00000119335	6418	SET	SET	protein_coding	SET nuclear proto-oncogene [Source:HGNC Symbol;Acc:HGNC:10760]	9	1	128683424	128696400	-0.024749037552227016	7.769877518852889	-0.535976844832025	0.5921638694519171	0.77022089105226	-0.5357029428221549	FALSE
ENSG00000243629	NA	LINC00880	LINC00880	lncRNA	long intergenic non-protein coding RNA 880 [Source:HGNC Symbol;Acc:HGNC:27948]	3	-1	157081667	157128595	-0.07893818865853361	-0.3205476748859139	-0.5359319054452922	0.5921718789710875	0.77022089105226	-0.5356913555438195	FALSE
ENSG00000143179	7371	UCK2	UCK2	protein_coding	uridine-cytidine kinase 2 [Source:HGNC Symbol;Acc:HGNC:12562]	1	1	165827614	165911618	-0.037180608913938595	2.623476425054254	-0.5358072246530513	0.5922548888818127	0.77022089105226	-0.5355712703052827	FALSE
ENSG00000267852	NA	AC119396.2	AC119396.2	lncRNA	novel transcript, antisense to ARHGEF18	19	-1	7390522	7395039	-0.09116118839912563	0.1086706086633444	-0.535802176819944	0.5922676768873739	0.77022089105226	-0.5355527713851757	FALSE
ENSG00000148344	9536	PTGES	PTGES	protein_coding	prostaglandin E synthase [Source:HGNC Symbol;Acc:HGNC:9599]	9	-1	129738331	129753042	0.12045770488172591	-0.9729505539356492	0.5357213341187753	0.592347921188823	0.77022089105226	0.5354366954712654	FALSE
ENSG00000124491	2162	F13A1	F13A1	protein_coding	coagulation factor XIII A chain [Source:HGNC Symbol;Acc:HGNC:3531]	6	-1	6144085	6321013	0.06766773477686616	7.812866065262426	0.5356800365661856	0.5923911692751205	0.77022089105226	0.5353741387417041	FALSE
ENSG00000068878	23198	PSME4	PSME4	protein_coding	proteasome activator subunit 4 [Source:HGNC Symbol;Acc:HGNC:20635]	2	-1	53864069	53970993	0.029130263076405427	6.717894513683699	0.5356262660892653	0.5924012139935183	0.77022089105226	0.5353596097343033	FALSE
ENSG00000159788	6002	RGS12	RGS12	protein_coding	regulator of G protein signaling 12 [Source:HGNC Symbol;Acc:HGNC:9994]	4	1	3293028	3439913	0.04301104824485069	3.367966932467266	0.5353940651602002	0.5925460486611044	0.7703041130501392	0.5351501287203377	FALSE
ENSG00000230615	NA	AL139220.2	AL139220.2	lncRNA	novel transcript	1	1	44030437	44115913	0.08579973100523963	2.3480651830182997	0.5353012320983871	0.5926495759757326	0.7703041130501392	0.5350004068145844	FALSE
ENSG00000196387	7699	ZNF140	ZNF140	protein_coding	zinc finger protein 140 [Source:HGNC Symbol;Acc:HGNC:12925]	12	1	133079838	133107544	-0.029075741128607113	3.7002669713654015	-0.5352361370291119	0.5926551961402001	0.7703041130501392	-0.5349922792377698	FALSE
ENSG00000183137	285753	CEP57L1	CEP57L1	protein_coding	centrosomal protein 57 like 1 [Source:HGNC Symbol;Acc:HGNC:21561]	6	1	109095110	109163932	-0.03539792201951597	2.252791560868725	-0.5352206543131269	0.5926638698433604	0.7703041130501392	-0.5349797358683884	FALSE
ENSG00000197006	51108	METTL9	METTL9	protein_coding	methyltransferase like 9 [Source:HGNC Symbol;Acc:HGNC:24586]	16	1	21597218	21657473	-0.05218966002025738	7.866758281804066	-0.535134642692664	0.5927419930545018	0.7703411021590597	-0.5348667627381706	FALSE
ENSG00000102763	23078	VWA8	VWA8	protein_coding	von Willebrand factor A domain containing 8 [Source:HGNC Symbol;Acc:HGNC:29071]	13	-1	41566835	41961120	-0.047384885391167586	5.614797684222501	-0.5350255966038213	0.5928046900941455	0.7703580385430874	-0.5347761021650534	FALSE
ENSG00000101182	5688	PSMA7	PSMA7	protein_coding	proteasome subunit alpha 7 [Source:HGNC Symbol;Acc:HGNC:9536]	20	-1	62136733	62143440	-0.027991167245998483	5.421569941759161	-0.5347855111822604	0.5929768718632991	0.7704312364156792	-0.5345271481375725	FALSE
ENSG00000105298	58509	CACTIN	CACTIN	protein_coding	cactin, spliceosome C complex subunit [Source:HGNC Symbol;Acc:HGNC:29938]	19	-1	3610645	3626815	-0.025227576190817835	3.7179819467440867	-0.5347432156384391	0.5929938247518369	0.7704312364156792	-0.5345026381014172	FALSE
ENSG00000166839	348094	ANKDD1A	ANKDD1A	protein_coding	ankyrin repeat and death domain containing 1A [Source:HGNC Symbol;Acc:HGNC:28002]	15	1	64911902	64958691	0.0480525356411885	4.390261031400407	0.5347392863210524	0.5930712976878776	0.7704312364156792	0.5343906338735531	FALSE
ENSG00000142396	NA	ERVK3-1	ERVK3-1	protein_coding	endogenous retrovirus group K3 member 1 [Source:HGNC Symbol;Acc:HGNC:30466]	19	1	58305319	58315663	0.05670904630245299	0.8700623903732285	0.5346446405474429	0.5930882030891611	0.7704312364156792	0.53436619427591725	FALSE
ENSG00000151136	121551	BTBD11	BTBD11	protein_coding	BTB domain containing 11 [Source:HGNC Symbol;Acc:HGNC:23844]	12	1	107318421	107659642	-0.04661955688839914	5.589328666437369	-0.5346196502138326	0.5931093671613452	0.7704312364156792	-0.5343355985039427	FALSE
ENSG00000075539	285527	FRYL	FRYL	protein_coding	FRY like transcription coactivator [Source:HGNC Symbol;Acc:HGNC:29127]	4	-1	48497361	48780322	0.018985165318664343	6.911348013332353	0.5344810354519096	0.5931865113359616	0.7704669215652403	0.5342240795134277	FALSE
ENSG00000145916	64777	RMND5B	RMND5B	protein_coding	required for meiotic nuclear division 5 homolog B [Source:HGNC Symbol;Acc:HGNC:26181]	5	1	178130996	178150568	0.018115732460206146	4.481129880103995	0.5343394166193153	0.5932755194095048	0.7705180090061818	0.5340954184216848	FALSE
ENSG00000214812	NA	AL137792.1	AL137792.1	processed_pseudogene	novel ADP-ribosylation factor family domain containing pseudogene	1	-1	28120449	28121321	-0.09597723621805798	-0.7338335160959234	-0.5340855073169734	0.5934467057268162	0.7705715138032432	-0.533847993600236	FALSE
ENSG00000005020	8935	SKAP2	SKAP2	protein_coding	src kinase associated phosphoprotein 2 [Source:HGNC Symbol;Acc:HGNC:15687]	7	-1	26667068	26995239	0.04550231211550049	8.149286634152807	0.5341557010350131	0.5934581039633711	0.7705715138032432	0.5338315202744958	FALSE
ENSG00000185596	NA	WASH3P	WASH3P	transcribed_unprocessed_pseudogene	WASP family homolog 3, pseudogene [Source:HGNC Symbol;Acc:HGNC:24362]	15	1	101961603	101976543	0.04969428592840197	3.0540647363102473	0.534161087059438	0.5935067196459413	0.7705715138032432	0.533761259981898	FALSE
ENSG00000169764	7360	UGP2	UGP2	protein_coding	UDP-glucose pyrophosphorylase 2 [Source:HGNC Symbol;Acc:HGNC:12527]	2	1	63840940	63891562	0.023399351228819754	6.873230208949523	0.533995936134216	0.5935154326224839	0.7705715138032432	0.5337486681038783	FALSE
ENSG00000211649	NA	IGLV7-46	IGLV7-46	IG_V_gene	immunoglobulin lambda variable 7-46 (gene/pseudogene) [Source:HGNC Symbol;Acc:HGNC:5930]	22	1	22369614	22370087	-0.1480373979436176	0.6376745158091248	-0.5338138296787013	0.5936484184550146	0.7706796634295056	-0.5335564892457159	FALSE
ENSG00000111860	387119	CEP85L	CEP85L	protein_coding	centrosomal protein 85 like [Source:HGNC Symbol;Acc:HGNC:21638]	6	-1	118460772	118710075	-0.028009580631567665	6.734742510593979	-0.5336235620518776	0.5938114748088428	0.7708268295053946	-0.5333208821332496	FALSE
ENSG00000227232	NA	WASH7P	WASH7P	unprocessed_pseudogene	WASP family homolog 7, pseudogene [Source:HGNC Symbol;Acc:HGNC:38034]	1	-1	14404	29570	0.041688067841593845	2.538793520558625	0.533417580762496	0.5939764903157888	0.7709463680636803	0.5330824742933487	FALSE
ENSG00000167748	3816	KLK1	KLK1	protein_coding	kallikrein 1 [Source:HGNC Symbol;Acc:HGNC:6357]	19	-1	50819146	50823787	0.10562305649316861	-0.6078753141909572	0.5332841259830301	0.5940029685209879	0.7709463680636803	0.5330442224569837	FALSE
ENSG00000182287	8905	AP1S2	AP1S2	protein_coding	adaptor related protein complex 1 subunit sigma 2 [Source:HGNC Symbol;Acc:HGNC:560]	X	-1	15825806	15854931	0.03604179085478698	7.302791110720083	0.5331763912862073	0.5941113249755166	0.7710224867549563	0.5328876930327251	FALSE
ENSG00000189060	3005	H1F0	H1F0	protein_coding	H1 histone family member 0 [Source:HGNC Symbol;Acc:HGNC:4714]	22	1	37805093	37807436	0.057723531807011064	5.048181011409506	0.5331772647528523	0.5941784336778522	0.7710450669101618	0.5327907557790309	FALSE
ENSG00000196227	63939	FAM217B	FAM217B	protein_coding	family with sequence similarity 217 member B [Source:HGNC Symbol;Acc:HGNC:16170]	20	1	59933764	59948680	0.040294580855859685	4.762900380022637	0.5328295132863625	0.5943269928062286	0.771173329882668	0.5325761827283285	FALSE
ENSG00000271857	NA	AL096865.1	AL096865.1	lncRNA	novel transcript, antisense to RUNX2	6	-1	45421079	45422005	-0.057972824998417105	0.6090209280989071	-0.5325961148123814	0.594468963059829	0.7712930226700968	-0.5323711493042013	FALSE
ENSG00000214460	NA	TPT1P6	TPT1P6	processed_pseudogene	tumor protein, translationally-controlled 1 pseudogene 6 [Source:HGNC Symbol;Acc:HGNC:49297]	6	-1	85427453	85427966	-0.08436637383784393	-0.44165241971401387	-0.5323436082759938	0.5946469958263259	0.7714594807847223	-0.5321140660275373	FALSE
ENSG00000224805	NA	LINC00853	LINC00853	lncRNA	long intergenic non-protein coding RNA 853 [Source:HGNC Symbol;Acc:HGNC:43716]	1	1	47179250	47180339	-0.0890806633725017	-0.13522111494985503	-0.5321568852267966	0.5948086355081078	0.7715506433770734	-0.5318806851866104	FALSE
ENSG00000065923	84679	SLC9A7	SLC9A7	protein_coding	solute carrier family 9 member A7 [Source:HGNC Symbol;Acc:HGNC:17123]	X	-1	46599251	46759118	0.042243217460776084	4.040035660867117	0.5321546586571148	0.5948167489847878	0.7715506433770734	0.531868971438128	FALSE
ENSG00000168502	23255	MTCL1	MTCL1	protein_coding	microtubule crosslinking factor 1 [Source:HGNC Symbol;Acc:HGNC:29121]	18	1	8705661	8832778	-0.0785101758115816	-0.22775039555593474	-0.5318251549546084	0.5950070488926803	0.7717329488564566	-0.5315942488280972	FALSE
ENSG00000105258	5438	POLR2I	POLR2I	protein_coding	RNA polymerase II subunit I [Source:HGNC Symbol;Acc:HGNC:9196]	19	-1	36113709	36115213	-0.04661190740704679	2.0767269781568745	-0.5316343344335602	0.5951449333238792	0.7717946281506534	-0.531395219824793	FALSE
ENSG00000102007	5355	PLP2	PLP2	protein_coding	proteolipid protein 2 [Source:HGNC Symbol;Acc:HGNC:9087]	X	1	49171898	49175235	0.06279248099033019	6.779814156730208	0.5317640093275234	0.5951541194835901	0.7717946281506534	0.5313819608291078	FALSE
ENSG00000257764	NA	AC020656.1	AC020656.1	lncRNA	novel transcript, antisense to LYZ	12	-1	69353493	69354225	-0.0735068588405956	3.724384460901838	-0.5309103534615184	0.5957085318557616	0.7724490083275972	-0.5305819133742247	FALSE
ENSG00000143322	27	ABL2	ABL2	protein_coding	ABL proto-oncogene 2, non-receptor tyrosine kinase [Source:HGNC Symbol;Acc:HGNC:77]	1	-1	179099330	179229684	-0.022735408233373278	5.230858880289082	-0.5306942688000151	0.5958191704499909	0.7724771225855346	-0.5304222964730428	FALSE
ENSG00000137310	6941	TCF19	TCF19	protein_coding	transcription factor 19 [Source:HGNC Symbol;Acc:HGNC:11629]	6	1	31158547	31167159	-0.0477374164340536	2.2526591524760704	-0.5306527961867622	0.595829817201556	0.7724771225855346	-0.5304069372519886	FALSE
ENSG00000106615	6009	RHEB	RHEB	protein_coding	Ras homolog, mTORC1 binding [Source:HGNC Symbol;Acc:HGNC:10011]	7	-1	151466012	151520120	0.019526998437117804	4.916356792820909	0.5304767316453388	0.5959492200631348	0.7725673508064591	0.5302346928165964	FALSE
ENSG00000225506	NA	CYP4A22-AS1	CYP4A22-AS1	lncRNA	CYP4A22 antisense RNA 1 [Source:HGNC Symbol;Acc:HGNC:43715]	1	-1	47096653	47179271	0.08112664204326397	-0.06300299186950174	0.5302779406184396	0.5960995262846814	0.7726276731673312	0.5300178911434791	FALSE
ENSG00000171443	147807	ZNF524	ZNF524	protein_coding	zinc finger protein 524 [Source:HGNC Symbol;Acc:HGNC:28322]	19	1	55600022	55603138	0.03035532585620615	2.8169446503537503	0.5302543289883531	0.5961182813828705	0.7726276731673312	0.5299908405407942	FALSE
ENSG00000153234	4929	NR4A2	NR4A2	protein_coding	nuclear receptor subfamily 4 group A member 2 [Source:HGNC Symbol;Acc:HGNC:7981]	2	-1	156324437	156342348	0.03692281862846336	2.8299199975111367	0.5299709493164277	0.596298959308974	0.7726276731673312	0.5297302674266142	FALSE
ENSG00000161203	1173	AP2M1	AP2M1	protein_coding	adaptor related protein complex 2 subunit mu 1 [Source:HGNC Symbol;Acc:HGNC:564]	3	1	184174689	184184091	0.0333045964253893	7.45400960914237	0.5300257851194002	0.5962992044595943	0.7726276731673312	0.5297299138956286	FALSE
ENSG00000143155	261726	TIPRL	TIPRL	protein_coding	TOR signaling pathway regulator [Source:HGNC Symbol;Acc:HGNC:30231]	1	1	168178962	168202109	0.018454005037208177	5.125016352231765	0.5299015154015101	0.5963424044208332	0.7726276731673312	0.52966761639282	FALSE
ENSG00000164944	25962	VIRMA	VIRMA	protein_coding	vir like m6A methyltransferase associated [Source:HGNC Symbol;Acc:HGNC:24500]	8	-1	94487689	94553529	0.023492142403972238	5.450529752904919	0.5299006495766239	0.5963524215942986	0.7726276731673312	0.529653171189842	FALSE
ENSG00000145675	5295	PIK3R1	PIK3R1	protein_coding	phosphoinositide-3-kinase regulatory subunit 1 [Source:HGNC Symbol;Acc:HGNC:8979]	5	1	68215756	68301821	-0.029255338564484035	6.658550529268951	-0.5298885628680844	0.5963763318796187	0.7726276731673312	-0.5296186919576553	FALSE
ENSG00000167716	124997	WDR81	WDR81	protein_coding	WD repeat domain 81 [Source:HGNC Symbol;Acc:HGNC:26600]	17	1	1716523	1738599	-0.026496510937342066	4.575128752369564	-0.5298559437393404	0.5963942447832156	0.7726276731673312	-0.5295928615131327	FALSE
ENSG00000168615	8754	ADAM9	ADAM9	protein_coding	ADAM metallopeptidase domain 9 [Source:HGNC Symbol;Acc:HGNC:216]	8	1	38996869	39105261	0.05678441644976839	4.4596014518565505	0.5297846408675851	0.5964497771432722	0.7726350837873138	0.5295127859791243	FALSE
ENSG00000084092	84273	NOA1	NOA1	protein_coding	nitric oxide associated 1 [Source:HGNC Symbol;Acc:HGNC:28473]	4	-1	56963350	56977606	-0.02474799180564613	4.306240988744864	-0.5290809216343673	0.5969148747558437	0.7731729956023291	-0.5288422662704566	FALSE
ENSG00000276291	NA	FRG1HP	FRG1HP	transcribed_unprocessed_pseudogene	FSHD region gene 1 family member H, pseudogene [Source:HGNC Symbol;Acc:HGNC:51767]	9	1	40992249	41218410	0.028856754865024037	4.768630962103914	0.5286871484207404	0.5972276296630226	0.7735135073232416	0.5283915089487574	FALSE
ENSG00000100564	5283	PIGH	PIGH	protein_coding	phosphatidylinositol glycan anchor biosynthesis class H [Source:HGNC Symbol;Acc:HGNC:8964]	14	-1	67581955	67600286	-0.024798606508050547	3.3329416344751577	-0.5282789941745946	0.5974661663057812	0.7737578446663582	-0.5280477906948828	FALSE
ENSG00000002933	55365	TMEM176A	TMEM176A	protein_coding	transmembrane protein 176A [Source:HGNC Symbol;Acc:HGNC:24930]	7	1	150800403	150805118	-0.16865379006098635	3.204681832514039	-0.5281827720714912	0.5977358130335935	0.7740424274473258	-0.5276593196129764	FALSE
ENSG00000168803	161823	ADAL	ADAL	protein_coding	adenosine deaminase like [Source:HGNC Symbol;Acc:HGNC:31853]	15	1	43330657	43354555	-0.040747802599961025	1.744449726931335	-0.5277408101960073	0.597835059026361	0.774043086713592	-0.5275163592569795	FALSE
ENSG00000183291	9403	SELENOF	SELENOF	protein_coding	selenoprotein F [Source:HGNC Symbol;Acc:HGNC:17705]	1	-1	86862445	86914424	0.020752000480701582	6.950807473459876	0.5277519544091019	0.5978361278337201	0.774043086713592	0.5275148197363161	FALSE
ENSG00000010256	7384	UQCRC1	UQCRC1	protein_coding	ubiquinol-cytochrome c reductase core protein 1 [Source:HGNC Symbol;Acc:HGNC:12585]	3	-1	48599002	48610976	0.030901732333628473	4.540056495572605	0.5275995676818495	0.5979636276144225	0.7741378181110509	0.5273311767634479	FALSE
ENSG00000261308	401720	FIGNL2	FIGNL2	protein_coding	fidgetin like 2 [Source:HGNC Symbol;Acc:HGNC:13287]	12	-1	51817840	51848766	-0.09068226861587558	-0.5167399108973778	-0.5274927260294658	0.5980091120241513	0.7741378181110509	-0.5272656680744805	FALSE
ENSG00000197465	2996	GYPE	GYPE	protein_coding	glycophorin E (MNS blood group) [Source:HGNC Symbol;Acc:HGNC:4705]	4	-1	143870864	143905563	0.06501476858614308	1.3846376175649355	0.5272266686649005	0.5982296424996278	0.7743586735217999	0.526948082254577	FALSE
ENSG00000226436	NA	AC002367.1	AC002367.1	processed_pseudogene	H3 histone, family 3B (H3.3B) (H3F3B) pseudogene	X	-1	28659065	28659469	0.08075121953682236	-0.7140761044778947	0.5265383932979977	0.5986708566908715	0.7748651250110237	0.5263128493944533	FALSE
ENSG00000170248	10015	PDCD6IP	PDCD6IP	protein_coding	programmed cell death 6 interacting protein [Source:HGNC Symbol;Acc:HGNC:8766]	3	1	33798571	33869707	0.027929629874214434	7.055074690552473	0.5262241622262622	0.5989073257489897	0.7750072594791452	0.5259724833037511	FALSE
ENSG00000161642	25946	ZNF385A	ZNF385A	protein_coding	zinc finger protein 385A [Source:HGNC Symbol;Acc:HGNC:17521]	12	-1	54369133	54391298	0.04377229604618105	6.576109560417093	0.5262491700279827	0.5989128093108225	0.7750072594791452	0.5259645911611027	FALSE
ENSG00000244405	2119	ETV5	ETV5	protein_coding	ETS variant 5 [Source:HGNC Symbol;Acc:HGNC:3494]	3	-1	186046314	186110318	0.08361239763529671	-0.5802003942786188	0.5261237326807929	0.5989612308462973	0.7750072594791452	0.5258949025389134	FALSE
ENSG00000188070	65998	C11orf95	C11orf95	protein_coding	chromosome 11 open reading frame 95 [Source:HGNC Symbol;Acc:HGNC:28449]	11	-1	63759892	63768775	-0.049012373485787464	1.3119369830161631	-0.5260263870687742	0.5990264498709401	0.7750072594791452	-0.5258010428859022	FALSE
ENSG00000179085	54344	DPM3	DPM3	protein_coding	dolichyl-phosphate mannosyltransferase subunit 3, regulatory [Source:HGNC Symbol;Acc:HGNC:3007]	1	-1	155139891	155140595	-0.06350100276936199	0.6711299460731913	-0.526017761846223	0.5990304966730366	0.7750072594791452	-0.5257952191023036	FALSE
ENSG00000159873	150275	CCDC117	CCDC117	protein_coding	coiled-coil domain containing 117 [Source:HGNC Symbol;Acc:HGNC:26599]	22	1	28772674	28789301	0.02529569468463677	4.992411313790682	0.5259328658988758	0.5991065974449115	0.7750410703059234	0.5256857052246814	FALSE
ENSG00000267680	7767	ZNF224	ZNF224	protein_coding	zinc finger protein 224 [Source:HGNC Symbol;Acc:HGNC:13017]	19	1	44094339	44109886	-0.02558160447543667	4.7095988282762224	-0.5257031650090439	0.5992694622178709	0.7751871093704775	-0.5254513535813614	FALSE
ENSG00000083099	57226	LYRM2	LYRM2	protein_coding	LYR motif containing 2 [Source:HGNC Symbol;Acc:HGNC:25229]	6	-1	89568144	89638749	-0.027025796425926174	4.1638304063649825	-0.5254585704962992	0.5994332488697013	0.7753343164791474	-0.5252157045152965	FALSE
ENSG00000186298	5501	PPP1CC	PPP1CC	protein_coding	protein phosphatase 1 catalytic subunit gamma [Source:HGNC Symbol;Acc:HGNC:9283]	12	-1	110719680	110742939	0.023407168805125167	7.3043029302488724	0.5252242207635804	0.5996088355577045	0.7754967604715712	0.5249631104621193	FALSE
ENSG00000129636	81533	ITFG1	ITFG1	protein_coding	integrin alpha FG-GAP repeat containing 1 [Source:HGNC Symbol;Acc:HGNC:30697]	16	-1	47154387	47464149	0.016958455741435507	7.413578066763672	0.5249673508092191	0.5997951356700186	0.7756361317507351	0.5246951409961972	FALSE
ENSG00000148606	11128	POLR3A	POLR3A	protein_coding	RNA polymerase III subunit A [Source:HGNC Symbol;Acc:HGNC:30074]	10	-1	77969251	78029515	-0.030698803357834148	3.679504688338998	-0.5248967760659147	0.5998166075913911	0.7756361317507351	-0.524664258738164	FALSE
ENSG00000179914	55600	ITLN1	ITLN1	protein_coding	intelectin 1 [Source:HGNC Symbol;Acc:HGNC:18259]	1	-1	160876540	160885180	-0.1108182511805895	0.8780789079353629	-0.5247286307203025	0.5999847616162244	0.7757888994189109	-0.5244224264196226	FALSE
ENSG00000120885	1191	CLU	CLU	protein_coding	clusterin [Source:HGNC Symbol;Acc:HGNC:2095]	8	-1	27596917	27614700	0.06760562091509215	7.035578980649681	0.5245889591407741	0.6001091549814435	0.7758384708727818	0.5242435486468107	FALSE
ENSG00000179021	285237	C3orf38	C3orf38	protein_coding	chromosome 3 open reading frame 38 [Source:HGNC Symbol;Acc:HGNC:28384]	3	1	88149959	88168729	-0.02305334228625977	5.194321014895193	-0.5244676577829285	0.6001231367114717	0.7758384708727818	-0.5242234439549979	FALSE
ENSG00000084754	3030	HADHA	HADHA	protein_coding	hydroxyacyl-CoA dehydrogenase trifunctional multienzyme complex subunit alpha [Source:HGNC Symbol;Acc:HGNC:4801]	2	-1	26190635	26244672	0.018445224922650993	6.863614554598532	0.5239906658732583	0.6004597400207068	0.77618019990813	0.5237394972613496	FALSE
ENSG00000285080	NA	AC068724.3	AC068724.3	lncRNA	novel transcript, antisense to TMEM62	15	-1	43106225	43185779	-0.048767167790241484	2.6407718630602957	-0.5239847033978319	0.6005243019970822	0.77618019990813	-0.5236466882057348	FALSE
ENSG00000140263	6652	SORD	SORD	protein_coding	sorbitol dehydrogenase [Source:HGNC Symbol;Acc:HGNC:11184]	15	1	45023181	45077185	0.042562719165294194	3.728838889749923	0.5239205542659908	0.6005375913285713	0.77618019990813	0.5236275851014897	FALSE
ENSG00000182362	54059	YBEY	YBEY	protein_coding	ybeY metalloendoribonuclease [Source:HGNC Symbol;Acc:HGNC:1299]	21	1	46286342	46297751	-0.040244818918192315	2.7326316700352633	-0.523509977430381	0.600830694310229	0.7764943258995135	-0.5232063049616507	FALSE
ENSG00000105401	11140	CDC37	CDC37	protein_coding	cell division cycle 37 [Source:HGNC Symbol;Acc:HGNC:1735]	19	-1	10391133	10420121	-0.024254614082821035	6.062380587168917	-0.5232046711240734	0.6010105350251662	0.7766620352224738	-0.5229478638875187	FALSE
ENSG00000253506	342538	NACA2	NACA2	protein_coding	nascent polypeptide associated complex subunit alpha 2 [Source:HGNC Symbol;Acc:HGNC:23290]	17	-1	61590421	61591219	0.0756470361221408	0.2278294082581999	0.5229384184514374	0.6011743090069667	0.7768089559319444	0.5227125419832049	FALSE
ENSG00000206527	201562	HACD2	HACD2	protein_coding	3-hydroxyacyl-CoA dehydratase 2 [Source:HGNC Symbol;Acc:HGNC:9640]	3	-1	123490820	123585053	-0.039622376781094815	4.536184108920745	-0.5226845989509608	0.6013630642501162	0.7769881290781802	-0.5224413611563722	FALSE
ENSG00000160117	126549	ANKLE1	ANKLE1	protein_coding	ankyrin repeat and LEM domain containing 1 [Source:HGNC Symbol;Acc:HGNC:26812]	19	1	17281645	17287646	-0.051340027752331485	0.8244420251612038	-0.5225445824897818	0.601445499572115	0.777029913698407	-0.5223229400560438	FALSE
ENSG00000162881	165140	OXER1	OXER1	protein_coding	oxoeicosanoid receptor 1 [Source:HGNC Symbol;Acc:HGNC:24884]	2	-1	42762481	42764261	0.059013503929285616	3.304201475166145	0.5221066086351578	0.6018195113335736	0.7774483584821404	0.5217857515995896	FALSE
ENSG00000127980	5189	PEX1	PEX1	protein_coding	peroxisomal biogenesis factor 1 [Source:HGNC Symbol;Acc:HGNC:8850]	7	-1	92487020	92528520	-0.03874231439034759	3.7344078893382653	-0.5214302522710795	0.6022421927017974	0.7779062951093718	-0.5211788407650045	FALSE
ENSG00000177868	374969	SVBP	SVBP	protein_coding	small vasohibin binding protein [Source:HGNC Symbol;Acc:HGNC:29204]	1	-1	42807052	42817397	-0.05915141021562054	3.6139758487629936	-0.5214819444418712	0.6022743019772063	0.7779062951093718	-0.5211327442212373	FALSE
ENSG00000140848	221184	CPNE2	CPNE2	protein_coding	copine 2 [Source:HGNC Symbol;Acc:HGNC:2315]	16	1	57092583	57148369	0.037923668551284706	5.391249960711125	0.5212324877443212	0.6024125336199793	0.7780200507060365	0.5209343095030018	FALSE
ENSG00000019582	972	CD74	CD74	protein_coding	CD74 molecule [Source:HGNC Symbol;Acc:HGNC:1697]	5	-1	150400041	150412929	0.04441991699654935	10.355256781731642	0.5211153279526682	0.6024870286808575	0.77803090814468	0.5208273786270993	FALSE
ENSG00000152558	114908	TMEM123	TMEM123	protein_coding	transmembrane protein 123 [Source:HGNC Symbol;Acc:HGNC:30138]	11	-1	102396332	102470384	0.04703792831232789	8.143918461966047	0.5209936550085387	0.6025524111482551	0.77803090814468	0.5207335329561718	FALSE
ENSG00000183960	131096	KCNH8	KCNH8	protein_coding	potassium voltage-gated channel subfamily H member 8 [Source:HGNC Symbol;Acc:HGNC:18864]	3	1	19148510	19535642	-0.0883768289769633	1.6517115661793025	-0.5210241834002698	0.6025824698388679	0.77803090814468	-0.520690390237858	FALSE
ENSG00000150760	1793	DOCK1	DOCK1	protein_coding	dedicator of cytokinesis 1 [Source:HGNC Symbol;Acc:HGNC:2987]	10	1	126905409	127452517	0.06629330656034771	0.8783264258893207	0.5208609153252065	0.6026443598635209	0.77803090814468	0.5206015636086406	FALSE
ENSG00000007520	115939	TSR3	TSR3	protein_coding	TSR3 ribosome maturation factor [Source:HGNC Symbol;Acc:HGNC:14175]	16	-1	1349240	1351878	-0.035679326134756995	2.676888374137604	-0.520799594511226	0.6026717401430166	0.77803090814468	-0.5205622678281675	FALSE
ENSG00000173818	284131	ENDOV	ENDOV	protein_coding	endonuclease V [Source:HGNC Symbol;Acc:HGNC:26640]	17	1	80415165	80438086	-0.031826798072176476	2.7583652880860416	-0.5206019834314908	0.6027967596922752	0.7781275415768043	-0.5203828517952088	FALSE
ENSG00000185052	57419	SLC24A3	SLC24A3	protein_coding	solute carrier family 24 member 3 [Source:HGNC Symbol;Acc:HGNC:10977]	20	1	19212642	19722926	0.060998386236953195	4.922663541125001	0.520636337955698	0.602847641936111	0.7781284658459696	0.5203098352888545	FALSE
ENSG00000171865	246243	RNASEH1	RNASEH1	protein_coding	ribonuclease H1 [Source:HGNC Symbol;Acc:HGNC:18466]	2	-1	3541430	3558333	0.03623186658132571	1.6196816084220156	0.5203305298828654	0.602983766475208	0.7781466758892787	0.5201145089092128	FALSE
ENSG00000118965	57539	WDR35	WDR35	protein_coding	WD repeat domain 35 [Source:HGNC Symbol;Acc:HGNC:29250]	2	-1	19910260	19990131	0.025940032837495686	3.317442000896974	0.5203415141628756	0.6030008781022431	0.7781466758892787	0.5200899566789718	FALSE
ENSG00000072694	2213	FCGR2B	FCGR2B	protein_coding	Fc fragment of IgG receptor IIb [Source:HGNC Symbol;Acc:HGNC:3618]	1	1	161663147	161678654	0.060979251109398724	4.62590205257011	0.5203908285043983	0.6030490526292529	0.7781466758892787	0.5200208362343856	FALSE
ENSG00000118508	10981	RAB32	RAB32	protein_coding	RAB32, member RAS oncogene family [Source:HGNC Symbol;Acc:HGNC:9772]	6	1	146543833	146554953	0.04519227389152203	5.001243581863337	0.5202789766734698	0.6030624196289742	0.7781466758892787	0.5200016578052811	FALSE
ENSG00000122692	55234	SMU1	SMU1	protein_coding	SMU1 DNA replication regulator and spliceosomal factor [Source:HGNC Symbol;Acc:HGNC:18247]	9	-1	33041765	33076674	0.016225027952800453	6.154576875021604	0.5201168430268214	0.6031454671021381	0.7781761943832343	0.5198825089437921	FALSE
ENSG00000121058	8161	COIL	COIL	protein_coding	coilin [Source:HGNC Symbol;Acc:HGNC:2184]	17	-1	56938199	56961050	-0.02276157447047389	3.481695964840835	-0.5200556276042592	0.603185635037691	0.7781761943832343	-0.519824882339596	FALSE
ENSG00000146904	2041	EPHA1	EPHA1	protein_coding	EPH receptor A1 [Source:HGNC Symbol;Acc:HGNC:3385]	7	-1	143390289	143408856	-0.04233213485655618	3.185417360535643	-0.5198386988894053	0.603398216472268	0.7783524815086299	-0.5195199328370216	FALSE
ENSG00000130734	84971	ATG4D	ATG4D	protein_coding	autophagy related 4D cysteine peptidase [Source:HGNC Symbol;Acc:HGNC:20789]	19	1	10543895	10553418	-0.025569402753168546	3.661375204101408	-0.5196768643879294	0.6034667551112796	0.7783524815086299	-0.519421623996505	FALSE
ENSG00000179950	22827	PUF60	PUF60	protein_coding	poly(U) binding splicing factor 60 [Source:HGNC Symbol;Acc:HGNC:17042]	8	-1	143816344	143829352	-0.02693478046647879	4.757728253069863	-0.5196650778421753	0.6034728220374433	0.7783524815086299	-0.5194129221035486	FALSE
ENSG00000064961	10362	HMG20B	HMG20B	protein_coding	high mobility group 20B [Source:HGNC Symbol;Acc:HGNC:5002]	19	1	3572777	3579088	0.024678510535317777	4.3720639802558985	0.5195179035755847	0.6035818590765694	0.7784283874729082	0.519256535172027	FALSE
ENSG00000188649	387707	CC2D2B	CC2D2B	protein_coding	coiled-coil and C2 domain containing 2B [Source:HGNC Symbol;Acc:HGNC:31666]	10	1	95907603	96032684	0.053987516092193655	3.1192561549794005	0.5193973000924035	0.6037178924985162	0.7784627871448561	0.5190614463431001	FALSE
ENSG00000169826	55454	CSGALNACT2	CSGALNACT2	protein_coding	chondroitin sulfate N-acetylgalactosaminyltransferase 2 [Source:HGNC Symbol;Acc:HGNC:24292]	10	1	43138445	43185302	0.05399030876067634	6.776054706725799	0.5191844258761269	0.6037954812965043	0.7784627871448561	0.518950183213623	FALSE
ENSG00000047579	84062	DTNBP1	DTNBP1	protein_coding	dystrobrevin binding protein 1 [Source:HGNC Symbol;Acc:HGNC:17328]	6	-1	15522801	15663058	-0.030332664887752436	5.892256329501632	-0.5192105121304865	0.60379954737832	0.7784627871448561	-0.5189443525878985	FALSE
ENSG00000137106	9380	GRHPR	GRHPR	protein_coding	glyoxylate and hydroxypyruvate reductase [Source:HGNC Symbol;Acc:HGNC:4570]	9	1	37422666	37436990	-0.032794148097547104	3.727755297199129	-0.5192435380192651	0.6038092832273718	0.7784627871448561	-0.5189303917767307	FALSE
ENSG00000235288	NA	AC099329.1	AC099329.1	lncRNA	novel transcript, antisense to CCBP2	3	-1	42785087	42852428	0.08548958532637607	-0.3105411042146839	0.5188652368646115	0.6040119341388255	0.7786593343107814	0.5186398215767346	FALSE
ENSG00000125991	51614	ERGIC3	ERGIC3	protein_coding	ERGIC and golgi 3 [Source:HGNC Symbol;Acc:HGNC:15927]	20	1	35542021	35557634	-0.026638842094155457	5.875167964756466	-0.5187565423648213	0.6041011550162072	0.7786728559525934	-0.5185119064617073	FALSE
ENSG00000161013	11282	MGAT4B	MGAT4B	protein_coding	alpha-1,3-mannosyl-glycoprotein 4-beta-N-acetylglucosaminyltransferase B [Source:HGNC Symbol;Acc:HGNC:7048]	5	-1	179797597	179806952	-0.031528353996062464	5.50056053517986	-0.5188009789303468	0.6041228256420288	0.7786728559525934	-0.518480838774216	FALSE
ENSG00000170191	140838	NANP	NANP	protein_coding	N-acetylneuraminic acid phosphatase [Source:HGNC Symbol;Acc:HGNC:16140]	20	-1	25612935	25624014	-0.04819281578531287	1.2921313144861424	-0.5183805963548427	0.604351580596006	0.7788591592757156	-0.5181529190254506	FALSE
ENSG00000158711	2005	ELK4	ELK4	protein_coding	ETS transcription factor ELK4 [Source:HGNC Symbol;Acc:HGNC:3326]	1	-1	205597556	205631962	-0.04501230841527537	5.99478350980888	-0.5183319624984722	0.6044081343133848	0.7788591592757156	-0.518071857980439	FALSE
ENSG00000165804	51222	ZNF219	ZNF219	protein_coding	zinc finger protein 219 [Source:HGNC Symbol;Acc:HGNC:13011]	14	-1	21090077	21104722	0.047416296712952666	0.871162577316111	0.5182786588413498	0.6044180065889877	0.7788591592757156	0.5180577079426208	FALSE
ENSG00000180354	222166	MTURN	MTURN	protein_coding	maturin, neural progenitor differentiation regulator homolog [Source:HGNC Symbol;Acc:HGNC:25457]	7	1	30134986	30162762	0.04267785315632988	6.129737376297704	0.5181665959392574	0.6045740820319758	0.7789459699709571	0.5178340171268432	FALSE
ENSG00000112210	51715	RAB23	RAB23	protein_coding	RAB23, member RAS oncogene family [Source:HGNC Symbol;Acc:HGNC:14263]	6	-1	57186992	57222307	0.07020363589081366	0.08282625214605999	0.5180492701241504	0.6045858121642933	0.7789459699709571	0.5178172062858148	FALSE
ENSG00000269956	NA	MKNK1-AS1	MKNK1-AS1	lncRNA	MKNK1 antisense RNA 1 [Source:HGNC Symbol;Acc:HGNC:44129]	1	1	46538611	46570255	0.07768665167364466	-0.377031298061269	0.5179439245323177	0.6046675869391462	0.7789866230077324	0.5177000162138925	FALSE
ENSG00000111237	51699	VPS29	VPS29	protein_coding	VPS29 retromer complex component [Source:HGNC Symbol;Acc:HGNC:14340]	12	-1	110491083	110502111	-0.018386339580676037	6.2932628346672566	-0.5177356612662811	0.6048199516156542	0.7790736883196511	-0.5174816838879243	FALSE
ENSG00000050767	91522	COL23A1	COL23A1	protein_coding	collagen type XXIII alpha 1 chain [Source:HGNC Symbol;Acc:HGNC:22990]	5	-1	178237618	178590393	0.06471814576497992	1.2539872881371843	0.5176258280892804	0.6049273724913828	0.7790736883196511	0.51732776900895	FALSE
ENSG00000127252	57110	PLAAT1	PLAAT1	protein_coding	phospholipase A and acyltransferase 1 [Source:HGNC Symbol;Acc:HGNC:14922]	3	1	193241128	193277738	-0.09584710636656009	-0.3725082542468881	-0.517573430918364	0.6049523659601053	0.7790736883196511	-0.51729195960138	FALSE
ENSG00000272150	NA	NBPF25P	NBPF25P	transcribed_unprocessed_pseudogene	NBPF member 25, pseudogene [Source:HGNC Symbol;Acc:HGNC:45046]	1	-1	145572345	145607858	-0.05772812262768434	0.2279281866131971	-0.5174735459965789	0.604985074994026	0.7790736883196511	-0.5172450967151284	FALSE
ENSG00000223914	NA	LINC02471	LINC02471	lncRNA	long intergenic non-protein coding RNA 2471 [Source:HGNC Symbol;Acc:HGNC:53410]	12	1	40156113	40211419	0.11350118729875291	-0.351171256900039	0.5175343157681032	0.6049863049326412	0.7790736883196511	0.5172433345796672	FALSE
ENSG00000156136	1633	DCK	DCK	protein_coding	deoxycytidine kinase [Source:HGNC Symbol;Acc:HGNC:2704]	4	1	70992538	71030914	-0.0414379767394637	4.3880414056228885	-0.5169346245446721	0.6053685176956902	0.7795011686848623	-0.5166958153644243	FALSE
ENSG00000166200	9318	COPS2	COPS2	protein_coding	COP9 signalosome subunit 2 [Source:HGNC Symbol;Acc:HGNC:30747]	15	-1	49106068	49155661	-0.029013759480959855	5.29337780967007	-0.5165748828486361	0.6056222980766508	0.7797099804253874	-0.5163323609035996	FALSE
ENSG00000156345	23552	CDK20	CDK20	protein_coding	cyclin dependent kinase 20 [Source:HGNC Symbol;Acc:HGNC:21420]	9	-1	87966441	87974753	-0.059211535976254115	0.599547644510928	-0.5165455407510572	0.6056312194033311	0.7797099804253874	-0.5163195853652711	FALSE
ENSG00000274471	NA	AC242376.2	AC242376.2	transcribed_unprocessed_pseudogene	hect domain and RLD 2 (HERC2) pseudogene	15	1	23309607	23314566	0.09181796827768057	-0.06073755754171703	0.5163278814377374	0.6058029128015819	0.7798336141473298	0.5160737330115034	FALSE
ENSG00000173992	9973	CCS	CCS	protein_coding	copper chaperone for superoxide dismutase [Source:HGNC Symbol;Acc:HGNC:1613]	11	1	66593153	66606019	0.030143559023072086	4.114405163472627	0.5162695583846144	0.605841558475857	0.7798336141473298	0.5160183995413508	FALSE
ENSG00000260101	NA	AC008074.2	AC008074.2	lncRNA	novel transcript	2	-1	64522187	64524093	-0.0567223237508403	0.8348497302912723	-0.5161446238373605	0.6059114131682544	0.7798336141473298	-0.5159183845282839	FALSE
ENSG00000139190	6843	VAMP1	VAMP1	protein_coding	vesicle associated membrane protein 1 [Source:HGNC Symbol;Acc:HGNC:12642]	12	-1	6462237	6470987	0.026528419879200626	5.13509292088681	0.5161427744232945	0.6059547138712734	0.7798336141473298	0.5158563909922517	FALSE
ENSG00000186312	340591	CA5BP1	CA5BP1	transcribed_unprocessed_pseudogene	carbonic anhydrase 5B pseudogene 1 [Source:HGNC Symbol;Acc:HGNC:29544]	X	1	15674932	15703724	-0.03914207350610455	1.6737362315099007	-0.516043551085584	0.6059786313788773	0.7798336141473298	-0.5158221491910367	FALSE
ENSG00000126215	7517	XRCC3	XRCC3	protein_coding	X-ray repair cross complementing 3 [Source:HGNC Symbol;Acc:HGNC:12830]	14	-1	103697609	103715504	0.035649277318850814	1.8136236090908782	0.5158758465790376	0.6060982744244248	0.7798704221581708	0.5156508697952704	FALSE
ENSG00000163322	84142	ABRAXAS1	ABRAXAS1	protein_coding	abraxas 1, BRCA1 A complex subunit [Source:HGNC Symbol;Acc:HGNC:25829]	4	-1	83459517	83523348	-0.035665407664280835	4.031772893865096	-0.5159006265241526	0.6061077905432757	0.7798704221581708	-0.5156372472953427	FALSE
ENSG00000070081	4925	NUCB2	NUCB2	protein_coding	nucleobindin 2 [Source:HGNC Symbol;Acc:HGNC:8044]	11	1	17208153	17349980	-0.02724179068971999	5.994855345676576	-0.5157648628210385	0.606203426485421	0.7799287780536965	-0.5155003479898705	FALSE
ENSG00000272666	105373098	U62317.1	U62317.1	lncRNA	uncharacterized LOC105373098 [Source:NCBI gene;Acc:105373098]	22	-1	50542305	50542906	0.08955967087477038	-0.34583264547516107	0.5148850138230526	0.6067890604406712	0.780617493281517	0.5146622452536662	FALSE
ENSG00000134884	55082	ARGLU1	ARGLU1	protein_coding	arginine and glutamate rich 1 [Source:HGNC Symbol;Acc:HGNC:25482]	13	-1	106541673	106568137	-0.032578156713912954	7.068383572619469	-0.5146645457015089	0.6069650543192522	0.7807791472504495	-0.5144104504726061	FALSE
ENSG00000122008	51426	POLK	POLK	protein_coding	DNA polymerase kappa [Source:HGNC Symbol;Acc:HGNC:9183]	5	1	75511756	75601144	-0.023221588767006196	4.917001462305111	-0.5143335736933933	0.6071815393499903	0.7809918065417564	-0.5141007696462183	FALSE
ENSG00000121413	65982	ZSCAN18	ZSCAN18	protein_coding	zinc finger and SCAN domain containing 18 [Source:HGNC Symbol;Acc:HGNC:21037]	19	-1	58083838	58118427	0.04875966503898077	3.5158670780940344	0.5143291768033482	0.6072310738761899	0.7809918065417564	0.5140299176694152	FALSE
ENSG00000137166	116113	FOXP4	FOXP4	protein_coding	forkhead box P4 [Source:HGNC Symbol;Acc:HGNC:20842]	6	1	41546426	41602384	-0.03281835646640241	3.4452000333801185	-0.5140546751433095	0.6073743260608073	0.7811112819442155	-0.5138250306537426	FALSE
ENSG00000211791	NA	TRAV13-2	TRAV13-2	TR_V_gene	T cell receptor alpha variable 13-2 [Source:HGNC Symbol;Acc:HGNC:12109]	14	1	21918188	21918756	-0.09091252836255576	-0.08156214749467108	-0.5139512449653865	0.6074550216355317	0.7811342110642814	-0.5137096249793633	FALSE
ENSG00000247092	NA	SNHG10	SNHG10	lncRNA	small nucleolar RNA host gene 10 [Source:HGNC Symbol;Acc:HGNC:27510]	14	-1	95521943	95534889	-0.04347988014448512	1.3804600074080198	-0.5138713630430534	0.6074928752542341	0.7811342110642814	-0.5136554915009139	FALSE
ENSG00000225914	NA	TSBP1-AS1	TSBP1-AS1	lncRNA	TSBP1 and BTNL2 antisense RNA 1 [Source:HGNC Symbol;Acc:HGNC:39756]	6	1	32254640	32407763	-0.08151905943684623	1.9137308777872257	-0.5138209594957627	0.6076230420397519	0.7812368207127479	-0.5134693548421198	FALSE
ENSG00000132205	84034	EMILIN2	EMILIN2	protein_coding	elastin microfibril interfacer 2 [Source:HGNC Symbol;Acc:HGNC:19881]	18	1	2847006	2916003	0.04527850823497648	6.6699594953997465	0.5133728064837201	0.6078703062208435	0.7814532157031117	0.5131158195485757	FALSE
ENSG00000100983	2937	GSS	GSS	protein_coding	glutathione synthetase [Source:HGNC Symbol;Acc:HGNC:4624]	20	-1	34928432	34956027	-0.02940148329366732	3.4905823008686157	-0.5133033780962053	0.6078926578655681	0.7814532157031117	-0.5130838646022164	FALSE
ENSG00000128463	51234	EMC4	EMC4	protein_coding	ER membrane protein complex subunit 4 [Source:HGNC Symbol;Acc:HGNC:28032]	15	1	34225013	34230156	-0.021714643292893854	4.480606623569802	-0.5132448544929384	0.6079424894519663	0.7814532157031117	-0.5130126249446587	FALSE
ENSG00000033178	55236	UBA6	UBA6	protein_coding	ubiquitin like modifier activating enzyme 6 [Source:HGNC Symbol;Acc:HGNC:25581]	4	-1	67612652	67701155	-0.025922613300156883	5.492829162583378	-0.5124939737434624	0.6084732962582691	0.7820707075125963	-0.5122539405021277	FALSE
ENSG00000115970	63892	THADA	THADA	protein_coding	THADA armadillo repeat containing [Source:HGNC Symbol;Acc:HGNC:19217]	2	-1	43230836	43596046	-0.020325982560370548	6.142266466914527	-0.5124147591430848	0.6085410532280345	0.7820929883685511	-0.5121571164017771	FALSE
ENSG00000159200	1827	RCAN1	RCAN1	protein_coding	regulator of calcineurin 1 [Source:HGNC Symbol;Acc:HGNC:3040]	21	-1	34513142	34615113	-0.023241346958545517	3.6343185409116994	-0.5122979165001632	0.6086052378247613	0.7821106747224418	-0.512065401618548	FALSE
ENSG00000196975	307	ANXA4	ANXA4	protein_coding	annexin A4 [Source:HGNC Symbol;Acc:HGNC:542]	2	1	69644425	69827112	-0.022639397268841677	5.48796111860172	-0.5120094089153278	0.6088477800494035	0.7823258745755184	-0.51171886657397	FALSE
ENSG00000272661	NA	AC021097.1	AC021097.1	lncRNA	novel transcript, antisense to SMARCD3	7	1	151240399	151240972	0.05846374844470992	0.11589511207759254	0.5118951681962656	0.6088735708771619	0.7823258745755184	0.5116820212417706	FALSE
ENSG00000105750	7639	ZNF85	ZNF85	protein_coding	zinc finger protein 85 [Source:HGNC Symbol;Acc:HGNC:13160]	19	1	20923222	20950697	0.03945349013965149	2.828285721144705	0.5118037235477753	0.6089725256272369	0.7823882088133911	0.5115406587986864	FALSE
ENSG00000085063	966	CD59	CD59	protein_coding	CD59 molecule (CD59 blood group) [Source:HGNC Symbol;Acc:HGNC:1689]	11	-1	33703010	33736491	0.08156683324384933	-0.731392822662176	0.5116445526911555	0.6090639960399316	0.782421039064359	0.5114099972450246	FALSE
ENSG00000174013	200933	FBXO45	FBXO45	protein_coding	F-box protein 45 [Source:HGNC Symbol;Acc:HGNC:29148]	3	1	196568611	196589059	-0.029873323885015513	3.4359260415781896	-0.5114388968648436	0.6091985917698284	0.782421039064359	-0.51121774890296	FALSE
ENSG00000065427	3735	KARS	KARS	protein_coding	lysyl-tRNA synthetase [Source:HGNC Symbol;Acc:HGNC:6215]	16	-1	75627474	75648643	-0.02614822935365435	6.722239862196243	-0.5114439899169041	0.6092157673250789	0.782421039064359	-0.5111932177455075	FALSE
ENSG00000213694	1903	S1PR3	S1PR3	protein_coding	sphingosine-1-phosphate receptor 3 [Source:HGNC Symbol;Acc:HGNC:3167]	9	1	88990863	89005155	0.05997029282260602	3.1518590567838944	0.5114148020625418	0.6092359431093841	0.782421039064359	0.511164401874011	FALSE
ENSG00000160683	643	CXCR5	CXCR5	protein_coding	C-X-C motif chemokine receptor 5 [Source:HGNC Symbol;Acc:HGNC:1060]	11	1	118883892	118897787	-0.07047037569328296	3.470195711556156	-0.5113798348307627	0.6093163732896676	0.782421039064359	-0.5110495324544195	FALSE
ENSG00000128609	4698	NDUFA5	NDUFA5	protein_coding	NADH:ubiquinone oxidoreductase subunit A5 [Source:HGNC Symbol;Acc:HGNC:7688]	7	-1	123536997	123557904	-0.02458017361888043	4.337954879561006	-0.5112768864816344	0.6093239465478342	0.782421039064359	-0.511038716765246	FALSE
ENSG00000172059	8462	KLF11	KLF11	protein_coding	Kruppel like factor 11 [Source:HGNC Symbol;Acc:HGNC:11811]	2	1	10042849	10054836	0.04230148960756219	4.09296952742743	0.5112428264178351	0.609351179930208	0.782421039064359	0.5109998241180749	FALSE
ENSG00000121274	64282	TENT4B	TENT4B	protein_coding	terminal nucleotidyltransferase 4B [Source:HGNC Symbol;Acc:HGNC:30758]	16	1	50152918	50235310	0.01679985769825887	5.538845075141496	0.5111308743037358	0.6094205115544021	0.7824452905157132	0.5109008134495943	FALSE
ENSG00000092068	23428	SLC7A8	SLC7A8	protein_coding	solute carrier family 7 member 8 [Source:HGNC Symbol;Acc:HGNC:11066]	14	-1	23125295	23183674	0.08397237204021102	1.4463537435972624	0.5109997797597158	0.6095551101232521	0.7824691818853863	0.510708611072292	FALSE
ENSG00000234424	NA	AL353743.4	AL353743.4	unprocessed_pseudogene	kinesin family member 27 (KIF27) pseudogene	9	1	85753306	85786575	-0.06095133389987384	0.45555020019260944	-0.510918352494929	0.6095840508036329	0.7824691818853863	-0.5106672871867854	FALSE
ENSG00000137100	11258	DCTN3	DCTN3	protein_coding	dynactin subunit 3 [Source:HGNC Symbol;Acc:HGNC:2713]	9	-1	34613545	34620523	0.02426880312630031	3.4211251296089715	0.5108798461862827	0.609590457991297	0.7824691818853863	0.5106581385947775	FALSE
ENSG00000122483	343099	CCDC18	CCDC18	protein_coding	coiled-coil domain containing 18 [Source:HGNC Symbol;Acc:HGNC:30370]	1	1	93179919	93278730	0.03592031841498411	5.62942863755584	0.5105588659928182	0.6098366703096643	0.7827204462700208	0.5103066132789214	FALSE
ENSG00000004478	2288	FKBP4	FKBP4	protein_coding	FKBP prolyl isomerase 4 [Source:HGNC Symbol;Acc:HGNC:3720]	12	1	2794970	2805423	-0.03403140076339817	4.020784077016448	-0.5104254428921954	0.6099245998373664	0.7827685311995192	-0.5101810887211409	FALSE
ENSG00000159228	873	CBR1	CBR1	protein_coding	carbonyl reductase 1 [Source:HGNC Symbol;Acc:HGNC:1548]	21	1	36069941	36073166	-0.04092553361374529	3.7016281693371855	-0.5103370680402664	0.6099931253642722	0.7827917074150099	-0.5100832700857725	FALSE
ENSG00000138829	2201	FBN2	FBN2	protein_coding	fibrillin 2 [Source:HGNC Symbol;Acc:HGNC:3604]	5	-1	128257909	128659185	0.06275454140320047	3.9884041730403132	0.510319433361552	0.6100609175378988	0.7828139387765013	0.5099865030979958	FALSE
ENSG00000131981	3958	LGALS3	LGALS3	protein_coding	galectin 3 [Source:HGNC Symbol;Acc:HGNC:6563]	14	1	55124110	55145423	-0.06220168711568608	7.245735224728145	-0.5097800093945964	0.6103909838469606	0.783164394542443	-0.5095154325082292	FALSE
ENSG00000102786	26512	INTS6	INTS6	protein_coding	integrator complex subunit 6 [Source:HGNC Symbol;Acc:HGNC:14879]	13	-1	51354077	51454264	0.023069729797344785	6.538186080038555	0.5096396955962103	0.6104797226852396	0.783164394542443	0.5093888037378533	FALSE
ENSG00000128524	9296	ATP6V1F	ATP6V1F	protein_coding	ATPase H+ transporting V1 subunit F [Source:HGNC Symbol;Acc:HGNC:16832]	7	1	128862856	128865847	0.03404180043926619	5.363356687458568	0.509606629078396	0.6104991958608157	0.783164394542443	0.5093610169497574	FALSE
ENSG00000274184	NA	AC011815.2	AC011815.2	lncRNA	novel transcript, antisense to ZSCAN30	18	1	35268218	35270238	0.06544437934844305	0.45251802418436804	0.5095303529126874	0.6105359976021676	0.783164394542443	0.5093085046477864	FALSE
ENSG00000064270	9914	ATP2C2	ATP2C2	protein_coding	ATPase secretory pathway Ca2+ transporting 2 [Source:HGNC Symbol;Acc:HGNC:29103]	16	1	84368527	84464187	-0.12150441052671823	0.8551612942398213	-0.5096189062159447	0.6106036128734973	0.7831863589912195	-0.5092120282662752	FALSE
ENSG00000171867	5621	PRNP	PRNP	protein_coding	prion protein [Source:HGNC Symbol;Acc:HGNC:9449]	20	1	4686350	4701590	-0.03707874049377491	5.499563688114506	-0.5093286418725816	0.610688586210969	0.7832305821662263	-0.5090907913687128	FALSE
ENSG00000270106	NA	TSNAX-DISC1	TSNAX-DISC1	protein_coding	TSNAX-DISC1 readthrough (NMD candidate) [Source:HGNC Symbol;Acc:HGNC:49177]	1	1	231528653	231819244	0.04175627022853812	1.97070056804328	0.5092653603114186	0.6107426502831811	0.7832351590361655	0.509013658592568	FALSE
ENSG00000173369	713	C1QB	C1QB	protein_coding	complement C1q B chain [Source:HGNC Symbol;Acc:HGNC:1242]	1	1	22652762	22661637	0.10796566247737949	1.3999382128890696	0.5090880728011761	0.6109013324743235	0.7833738895510277	0.5087872854743358	FALSE
ENSG00000172817	9420	CYP7B1	CYP7B1	protein_coding	cytochrome P450 family 7 subfamily B member 1 [Source:HGNC Symbol;Acc:HGNC:2652]	8	-1	64587763	64798737	0.09058333365736004	1.0686749719882076	0.5088080467484151	0.6110429829633774	0.7834775555890574	0.5085852314947222	FALSE
ENSG00000151490	5800	PTPRO	PTPRO	protein_coding	protein tyrosine phosphatase receptor type O [Source:HGNC Symbol;Acc:HGNC:9678]	12	1	15322508	15598331	-0.048997143501583906	3.1491996295705205	-0.5087545334139256	0.6110831969258215	0.7834775555890574	-0.508527873026232	FALSE
ENSG00000175984	163259	DENND2C	DENND2C	protein_coding	DENN domain containing 2C [Source:HGNC Symbol;Acc:HGNC:24748]	1	-1	114582848	114670422	0.05412419138954916	1.459183917760749	0.5085791613317441	0.6112226086387281	0.7835896160319463	0.5083290385661381	FALSE
ENSG00000132326	8864	PER2	PER2	protein_coding	period circadian regulator 2 [Source:HGNC Symbol;Acc:HGNC:8846]	2	-1	238244044	238290102	0.027191557926719234	3.7207422761273583	0.5084899862206713	0.6112716365151538	0.7835896160319463	0.5082591178599833	FALSE
ENSG00000268555	NA	AC123912.4	AC123912.4	lncRNA	novel transcript	19	-1	21569738	21587322	-0.10190192120675423	4.065977313265587	-0.5085462667101583	0.6113989202369294	0.7836880135356592	-0.5080776048158094	FALSE
ENSG00000166848	54386	TERF2IP	TERF2IP	protein_coding	TERF2 interacting protein [Source:HGNC Symbol;Acc:HGNC:19246]	16	1	75647773	75761872	0.026375375115298638	6.805222763693389	0.5080737605364986	0.6115690482416279	0.7838413078231607	0.5078350197866586	FALSE
ENSG00000084463	51729	WBP11	WBP11	protein_coding	WW domain binding protein 11 [Source:HGNC Symbol;Acc:HGNC:16461]	12	-1	14784582	14803486	-0.03117827718157251	5.364989769891111	-0.5078631527291813	0.6117194713996432	0.7839693233809688	-0.5076205567321711	FALSE
ENSG00000131187	2161	F12	F12	protein_coding	coagulation factor XII [Source:HGNC Symbol;Acc:HGNC:3530]	5	-1	177402140	177409576	0.07005118477875133	0.38922051501975075	0.5077410600235437	0.611812514713495	0.7840237868242745	0.5074879136233587	FALSE
ENSG00000142082	23410	SIRT3	SIRT3	protein_coding	sirtuin 3 [Source:HGNC Symbol;Acc:HGNC:14931]	11	-1	215030	236931	-0.022871196872400912	3.433750417204688	-0.5075973562787165	0.6118925372690779	0.7840615568426821	-0.5073738401276149	FALSE
ENSG00000169184	4330	MN1	MN1	protein_coding	MN1 proto-oncogene, transcriptional regulator [Source:HGNC Symbol;Acc:HGNC:7180]	22	-1	27748277	27801756	0.06685194966118563	-0.11213989343393342	0.5074890498702979	0.6119572497773443	0.7840797043859563	0.5072815961894617	FALSE
ENSG00000259845	NA	HERC2P10	HERC2P10	unprocessed_pseudogene	hect domain and RLD 2 pseudogene 10 [Source:HGNC Symbol;Acc:HGNC:39056]	15	1	30815271	30844153	0.14471417846537052	-0.14151958218512153	0.507411992696429	0.6121683152385591	0.7842853504307664	0.5069807645711598	FALSE
ENSG00000205794	NA	AC098591.2	AC098591.2	transcribed_processed_pseudogene	acyl-CoA thioesterase 7 (ACOT7) pseudogene	4	-1	40042917	40057199	-0.06571270892890035	0.6813471729991706	-0.5071361026672256	0.6122435559029333	0.7843169636282126	-0.5068735351400283	FALSE
ENSG00000260032	647979	NORAD	NORAD	lncRNA	non-coding RNA activated by DNA damage [Source:HGNC Symbol;Acc:HGNC:44311]	20	-1	36045618	36051018	0.026690816084132152	7.750327404931328	0.5069688514898789	0.6123552440766189	0.7843952589703886	0.5067143731905227	FALSE
ENSG00000274265	NA	AC245297.3	AC245297.3	lncRNA	novel transcript	1	1	149175748	149259987	0.03961827478376101	4.498882216073907	0.5066211222195405	0.6126221759105024	0.7846723840254172	0.5063340322497242	FALSE
ENSG00000227704	NA	AL354892.1	AL354892.1	lncRNA	novel transcript	6	1	169725504	169738992	-0.07122071146182402	-0.3878414826229674	-0.5062986224649898	0.6127939985618145	0.7848152090155243	-0.506089247484653	FALSE
ENSG00000228801	102724330	AC064807.1	AC064807.1	lncRNA	novel transcript	8	1	51899268	51949874	-0.05855977472843621	0.8602762852254014	-0.506170725568578	0.6128967735692706	0.7848152090155243	-0.5059428449846124	FALSE
ENSG00000243449	401115	C4orf48	C4orf48	protein_coding	chromosome 4 open reading frame 48 [Source:HGNC Symbol;Acc:HGNC:34437]	4	1	2041993	2043970	0.0658348965790797	0.24833952604427761	0.506138308052503	0.6129142333038836	0.7848152090155243	0.5059179747549303	FALSE
ENSG00000268081	NA	AC123912.1	AC123912.1	lncRNA	novel transcript, antisense to ZNF429	19	-1	21554640	21569237	-0.13280162035867304	2.3498392308412996	-0.5064501272336179	0.6129360738839573	0.7848152090155243	-0.505886864743059	FALSE
ENSG00000171105	3643	INSR	INSR	protein_coding	insulin receptor [Source:HGNC Symbol;Acc:HGNC:6091]	19	-1	7112255	7294414	0.03845106531161502	5.1027021112525794	0.5060018202640694	0.6130715080179288	0.7848628044750955	0.5056939614963561	FALSE
ENSG00000038427	1462	VCAN	VCAN	protein_coding	versican [Source:HGNC Symbol;Acc:HGNC:2464]	5	1	83471618	83582303	-0.055611669138780684	9.572471489678202	-0.5058137707965221	0.6131588365078078	0.7848628044750955	-0.5055695866633568	FALSE
ENSG00000179862	163732	CITED4	CITED4	protein_coding	Cbp/p300 interacting transactivator with Glu/Asp rich carboxy-terminal domain 4 [Source:HGNC Symbol;Acc:HGNC:18696]	1	-1	40861054	40862363	0.06237769689531114	1.3187575236002784	0.5057485612412769	0.6132084210168267	0.7848628044750955	0.5054989709793349	FALSE
ENSG00000136856	29988	SLC2A8	SLC2A8	protein_coding	solute carrier family 2 member 8 [Source:HGNC Symbol;Acc:HGNC:13812]	9	1	127397138	127408424	-0.04886084000676505	0.8378523943839871	-0.5056485878977299	0.6132520005351868	0.7848628044750955	-0.5054369093725426	FALSE
ENSG00000198231	11325	DDX42	DDX42	protein_coding	DEAD-box helicase 42 [Source:HGNC Symbol;Acc:HGNC:18676]	17	1	63773603	63819317	-0.01672231870065044	6.548549798595018	-0.505602054574113	0.6132921067214647	0.7848628044750955	-0.5053797958593012	FALSE
ENSG00000011143	54903	MKS1	MKS1	protein_coding	MKS transition zone complex subunit 1 [Source:HGNC Symbol;Acc:HGNC:7121]	17	-1	58205437	58219605	-0.043114159815209385	1.709110360789604	-0.5055483329240779	0.6133210099994335	0.7848628044750955	-0.5053386369531652	FALSE
ENSG00000146757	168374	ZNF92	ZNF92	protein_coding	zinc finger protein 92 [Source:HGNC Symbol;Acc:HGNC:13168]	7	1	65373799	65401135	-0.059072117434971094	3.690987949502315	-0.5055686814387383	0.613327448458683	0.7848628044750955	-0.5053294685615949	FALSE
ENSG00000205578	NA	POM121B	POM121B	unprocessed_pseudogene	POM121 transmembrane nucleoporin B (pseudogene) [Source:HGNC Symbol;Acc:HGNC:34004]	7	1	73293497	73301161	-0.10496564813881482	-1.0545649456583592	-0.5054577922271952	0.6134097272230268	0.7848776680126761	-0.5052123070135371	FALSE
ENSG00000104043	79895	ATP8B4	ATP8B4	protein_coding	ATPase phospholipid transporting 8B4 (putative) [Source:HGNC Symbol;Acc:HGNC:13536]	15	-1	49858238	50182817	0.045191080977557085	5.279316266322998	0.5054688606692813	0.6134402662186624	0.7848776680126761	0.5051688225150283	FALSE
ENSG00000126953	1678	TIMM8A	TIMM8A	protein_coding	translocase of inner mitochondrial membrane 8A [Source:HGNC Symbol;Acc:HGNC:11817]	X	-1	101345661	101348742	-0.044989461953654386	0.9318061592453332	-0.5053004421413051	0.6134917639819651	0.7848788148403383	-0.5050954969751296	FALSE
ENSG00000170293	152189	CMTM8	CMTM8	protein_coding	CKLF like MARVEL transmembrane domain containing 8 [Source:HGNC Symbol;Acc:HGNC:19179]	3	1	32238679	32370321	-0.051729395883179485	4.393268097891278	-0.5053331742527291	0.6135561365539248	0.7848964316773548	-0.5050038433453121	FALSE
ENSG00000146063	90933	TRIM41	TRIM41	protein_coding	tripartite motif containing 41 [Source:HGNC Symbol;Acc:HGNC:19013]	5	1	181222499	181235808	-0.01573338717822992	4.821175683415109	-0.5047440067736554	0.6139018312785718	0.7852057178255468	-0.5045117159310154	FALSE
ENSG00000157680	9162	DGKI	DGKI	protein_coding	diacylglycerol kinase iota [Source:HGNC Symbol;Acc:HGNC:2855]	7	-1	137381037	137847092	-0.07320782500690322	-0.12516245558248293	-0.5047044770718562	0.6139257393898121	0.7852057178255468	-0.5044776851109032	FALSE
ENSG00000242445	NA	RPL7AP11	RPL7AP11	processed_pseudogene	ribosomal protein L7a pseudogene 11 [Source:HGNC Symbol;Acc:HGNC:35242]	3	1	121494110	121494908	-0.06983086699785596	-0.035643732762053085	-0.5046367648858588	0.6139609620650068	0.7852057178255468	-0.5044275501979198	FALSE
ENSG00000104921	2208	FCER2	FCER2	protein_coding	Fc fragment of IgE receptor II [Source:HGNC Symbol;Acc:HGNC:3612]	19	-1	7688758	7702146	0.07889358646038014	3.452708485304882	0.5047635032076422	0.6140003965899077	0.7852057178255468	0.504371421767088	FALSE
ENSG00000163481	64320	RNF25	RNF25	protein_coding	ring finger protein 25 [Source:HGNC Symbol;Acc:HGNC:14662]	2	-1	218663892	218672002	-0.020041423676468995	3.6180636918538904	-0.504019311417416	0.6143968677666564	0.7856412838448429	-0.5038071998052741	FALSE
ENSG00000107719	27143	PALD1	PALD1	protein_coding	phosphatase domain containing paladin 1 [Source:HGNC Symbol;Acc:HGNC:23530]	10	1	70478767	70568450	0.07913585444035115	-0.250899859366039	0.5039513891052227	0.6144422934898968	0.7856412838448429	0.5037425642626796	FALSE
ENSG00000094975	51430	SUCO	SUCO	protein_coding	SUN domain containing ossification factor [Source:HGNC Symbol;Acc:HGNC:1240]	1	1	172532349	172611833	0.021170296820274714	5.30256680802752	0.5037635205039628	0.6145971569358999	0.785759274236873	0.5035222273305889	FALSE
ENSG00000149781	83706	FERMT3	FERMT3	protein_coding	fermitin family member 3 [Source:HGNC Symbol;Acc:HGNC:23151]	11	1	64206678	64223886	0.03230680865074298	7.415783829220699	0.503735983183673	0.6146358890023842	0.785759274236873	0.5034671238630904	FALSE
ENSG00000197121	80055	PGAP1	PGAP1	protein_coding	post-GPI attachment to proteins 1 [Source:HGNC Symbol;Acc:HGNC:25712]	2	-1	196833004	196927796	-0.04312384625926313	2.850763262978771	-0.5035422021451395	0.6147419307732003	0.7858300715529183	-0.5033162678186723	FALSE
ENSG00000160993	54784	ALKBH4	ALKBH4	protein_coding	alkB homolog 4, lysine demethylase [Source:HGNC Symbol;Acc:HGNC:21900]	7	-1	102456238	102464863	-0.03248997959626343	1.9543273766565812	-0.5032889689660734	0.614911918048402	0.7859825925709735	-0.5030744661774585	FALSE
ENSG00000124191	84969	TOX2	TOX2	protein_coding	TOX high mobility group box family member 2 [Source:HGNC Symbol;Acc:HGNC:16095]	20	1	43914852	44069616	-0.06031679826098557	1.720514141446979	-0.5032029310985676	0.6149808900244923	0.7860059809797214	-0.5029763640634805	FALSE
ENSG00000100300	706	TSPO	TSPO	protein_coding	translocator protein [Source:HGNC Symbol;Acc:HGNC:1158]	22	1	43151547	43163242	0.05542075234310051	6.162960167068486	0.5028559737097037	0.6152534935727361	0.7862561693994806	0.5025886744618568	FALSE
ENSG00000104976	6618	SNAPC2	SNAPC2	protein_coding	small nuclear RNA activating complex polypeptide 2 [Source:HGNC Symbol;Acc:HGNC:11135]	19	1	7920338	7923250	-0.042300667641304246	1.8896052492472692	-0.502702988086513	0.6153273268280198	0.7862561693994806	-0.5024836837484651	FALSE
ENSG00000088305	1789	DNMT3B	DNMT3B	protein_coding	DNA methyltransferase 3 beta [Source:HGNC Symbol;Acc:HGNC:2979]	20	1	32762385	32809356	-0.06137334151242296	-0.06242215649799611	-0.5026888016362828	0.6153287112591255	0.7862561693994806	-0.5024817151436318	FALSE
ENSG00000197142	51703	ACSL5	ACSL5	protein_coding	acyl-CoA synthetase long chain family member 5 [Source:HGNC Symbol;Acc:HGNC:16526]	10	1	112374018	112428380	-0.027565188771871973	5.616246273992856	-0.5026639645501791	0.6153868032925567	0.7862586476050276	-0.502399112385303	FALSE
ENSG00000259904	NA	ACTG1P15	ACTG1P15	processed_pseudogene	actin gamma 1 pseudogene 15 [Source:HGNC Symbol;Acc:HGNC:51495]	15	-1	34373541	34374603	0.07910845216001461	-0.7860253595115962	0.5025500263941988	0.6154320314984618	0.7862586476050276	0.5023348034522294	FALSE
ENSG00000270441	NA	AC135506.1	AC135506.1	unprocessed_pseudogene	laminin, beta 1 (LAMB1) pseudogene	3	-1	49140086	49160851	-0.03103944346330767	2.6503142138506357	-0.5023784026706601	0.6155567270879074	0.7863531867781693	-0.502157512454431	FALSE
ENSG00000155975	137492	VPS37A	VPS37A	protein_coding	VPS37A subunit of ESCRT-I [Source:HGNC Symbol;Acc:HGNC:24928]	8	1	17246931	17302427	0.03264584225250644	4.493762602953984	0.5019605929471677	0.6158569669837501	0.7866719439088321	0.5017306989718456	FALSE
ENSG00000127837	14	AAMP	AAMP	protein_coding	angio associated migratory cell protein [Source:HGNC Symbol;Acc:HGNC:18]	2	-1	218264123	218270257	-0.030420979657505676	4.254040092396664	-0.5017142995573622	0.6160253704434882	0.7868222596301832	-0.5014913408595135	FALSE
ENSG00000110048	5007	OSBP	OSBP	protein_coding	oxysterol binding protein [Source:HGNC Symbol;Acc:HGNC:8503]	11	-1	59574398	59615774	0.02027217215207866	5.672483332129027	0.5014637531006976	0.6162046400040995	0.7869261273360999	0.5012365699210756	FALSE
ENSG00000188612	6613	SUMO2	SUMO2	protein_coding	small ubiquitin like modifier 2 [Source:HGNC Symbol;Acc:HGNC:11125]	17	-1	75165586	75182959	0.018206105471285206	4.864772573080362	0.5014737717153476	0.6162081582505492	0.7869261273360999	0.5012315702513921	FALSE
ENSG00000001036	2519	FUCA2	FUCA2	protein_coding	alpha-L-fucosidase 2 [Source:HGNC Symbol;Acc:HGNC:4008]	6	-1	143494812	143511720	0.030757472862238622	4.560500230595297	0.5013505140721577	0.6163068850370286	0.7869874120201984	0.5010912778196517	FALSE
ENSG00000267047	NA	AC040977.2	AC040977.2	lncRNA	novel transcript	17	-1	6985494	7019414	0.062248540537681585	0.8189706791131058	0.5012161843060242	0.616387346624882	0.7870253649570749	0.5009769478377581	FALSE
ENSG00000136682	150472	CBWD2	CBWD2	protein_coding	COBW domain containing 2 [Source:HGNC Symbol;Acc:HGNC:17907]	2	1	113437691	113496204	-0.030757597496889666	4.511445933714895	-0.5008178523959843	0.6166613574084996	0.787310421825931	-0.5005876478301462	FALSE
ENSG00000010219	8798	DYRK4	DYRK4	protein_coding	dual specificity tyrosine phosphorylation regulated kinase 4 [Source:HGNC Symbol;Acc:HGNC:3095]	12	1	4562204	4615302	-0.07848912932352614	-0.5915753683580299	-0.5005929354355103	0.6168040156061851	0.7874277437092623	-0.5003849966500383	FALSE
ENSG00000156515	3098	HK1	HK1	protein_coding	hexokinase 1 [Source:HGNC Symbol;Acc:HGNC:4922]	10	1	69269984	69401884	-0.031240055122190746	7.149977211878739	-0.5005154924336078	0.6168813423834656	0.7874616493876994	-0.5002751597268345	FALSE
ENSG00000261659	NA	Z92544.2	Z92544.2	lncRNA	novel transcript, antisense to FBXL16	16	1	689001	692554	-0.051878566855953434	0.30962371444916803	-0.5002180616444436	0.6170622538797763	0.7876277666169528	-0.5000182120044336	FALSE
ENSG00000197841	339318	ZNF181	ZNF181	protein_coding	zinc finger protein 181 [Source:HGNC Symbol;Acc:HGNC:12971]	19	1	34734155	34745378	-0.04580030081938857	2.290666041947487	-0.5000281669780999	0.6172159389836398	0.7877591071813739	-0.4997999597269026	FALSE
ENSG00000186318	23621	BACE1	BACE1	protein_coding	beta-secretase 1 [Source:HGNC Symbol;Acc:HGNC:933]	11	-1	117285207	117316259	0.04163531264000442	2.470464460622122	0.4998633509352945	0.6173453758634369	0.7878594804194314	0.49961616146117405	FALSE
ENSG00000169660	284004	HEXD	HEXD	protein_coding	hexosaminidase D [Source:HGNC Symbol;Acc:HGNC:26307]	17	1	82418318	82442645	-0.02713012903148382	4.9040196781554055	-0.4997779039431875	0.6174027455780048	0.7878678722057123	-0.4995347027970954	FALSE
ENSG00000231767	NA	AL136454.1	AL136454.1	protein_coding	novel protein similar to ribosomal protein S27a RPS27A	1	1	192716132	192716653	-0.0923500058359058	-0.5326629088478512	-0.4995669929069581	0.6175255595068428	0.7879032505927888	-0.49936033171202043	FALSE
ENSG00000237649	3833	KIFC1	KIFC1	protein_coding	kinesin family member C1 [Source:HGNC Symbol;Acc:HGNC:6389]	6	1	33391823	33409896	-0.0749432730759424	0.6978298939665745	-0.4995682937552932	0.6175320622433456	0.7879032505927888	-0.49935109955694934	FALSE
ENSG00000285999	NA	AC025442.2	AC025442.2	lncRNA	novel transcipt	5	1	66085405	66093937	-0.03418539390737241	3.58393935707839	-0.49920506520449315	0.6178017572048409	0.7881825181776845	-0.4989682419664081	FALSE
ENSG00000176438	161176	SYNE3	SYNE3	protein_coding	spectrin repeat containing nuclear envelope family member 3 [Source:HGNC Symbol;Acc:HGNC:19861]	14	-1	95407266	95475836	0.026501128563743315	6.1166496974350935	0.49874508142216145	0.6181124998584089	0.7885141035696833	0.49852720394263	FALSE
ENSG00000167460	7171	TPM4	TPM4	protein_coding	tropomyosin 4 [Source:HGNC Symbol;Acc:HGNC:12013]	19	1	16067021	16103002	0.0311602784074676	7.978215015944139	0.4982055924749746	0.6185469723627639	0.7889146797719863	0.49791071826367633	FALSE
ENSG00000227627	NA	AL080276.2	AL080276.2	lncRNA	novel transcript	6	1	152983331	152991322	-0.044509307132871156	0.9936115429114996	-0.4980352891009332	0.6186026094342767	0.7889146797719863	-0.4978317868749627	FALSE
ENSG00000100346	8911	CACNA1I	CACNA1I	protein_coding	calcium voltage-gated channel subunit alpha1 I [Source:HGNC Symbol;Acc:HGNC:1396]	22	1	39570753	39689735	-0.06418188753971865	2.695518279166713	-0.49812547158023046	0.6186212597713783	0.7889146797719863	-0.4978053286457844	FALSE
ENSG00000285454	NA	AC111006.1	AC111006.1	lncRNA	novel transcript	4	1	42151028	42268110	-0.08162143424749102	-0.12942034061029295	-0.4980188702424401	0.6186299561644426	0.7889146797719863	-0.49779299166025714	FALSE
ENSG00000251600	NA	AC107223.1	AC107223.1	lncRNA	novel transcript, antisense to GYPA	4	1	143559457	144343750	-0.04966843042690039	3.397016411081296	-0.4973562288453682	0.6191795788727265	0.7895487105414719	-0.4970134326351995	FALSE
ENSG00000105492	946	SIGLEC6	SIGLEC6	protein_coding	sialic acid binding Ig like lectin 6 [Source:HGNC Symbol;Acc:HGNC:10875]	19	-1	51517819	51531856	0.07838167371430582	1.3362586687381746	0.4970904889301652	0.6192776457257061	0.7895487105414719	0.4968743709805551	FALSE
ENSG00000168899	10791	VAMP5	VAMP5	protein_coding	vesicle associated membrane protein 5 [Source:HGNC Symbol;Acc:HGNC:12646]	2	1	85584431	85593406	-0.055144137036097884	3.35023344709627	-0.497106406512179	0.6192798409159659	0.7895487105414719	-0.4968712582467686	FALSE
ENSG00000059758	5128	CDK17	CDK17	protein_coding	cyclin dependent kinase 17 [Source:HGNC Symbol;Acc:HGNC:8750]	12	-1	96278261	96400480	0.025353415626963915	6.238696350393846	0.4969385263306439	0.6193844919612856	0.7896172314302212	0.49672287084215355	FALSE
ENSG00000047617	57101	ANO2	ANO2	protein_coding	anoctamin 2 [Source:HGNC Symbol;Acc:HGNC:1183]	12	-1	5531869	5946232	0.08724594232189464	-0.5925244876123372	0.49652098366415487	0.6196933301733669	0.7899460259959807	0.4962850249526195	FALSE
ENSG00000081019	54665	RSBN1	RSBN1	protein_coding	round spermatid basic protein 1 [Source:HGNC Symbol;Acc:HGNC:25642]	1	-1	113761832	113812476	-0.03527203449543315	5.739139313712969	-0.4962468245677194	0.6198727206451593	0.7900932851642949	-0.49603074330175523	FALSE
ENSG00000157152	6854	SYN2	SYN2	protein_coding	synapsin II [Source:HGNC Symbol;Acc:HGNC:11495]	3	1	12004388	12192032	0.06902206335228667	0.8798842199058979	0.49608936230440437	0.6199930590462492	0.7900932851642949	0.4958601845046657	FALSE
ENSG00000133606	23608	MKRN1	MKRN1	protein_coding	makorin ring finger protein 1 [Source:HGNC Symbol;Acc:HGNC:7112]	7	-1	140453033	140479536	0.053993280265164145	8.630518462458072	0.4961164029452105	0.6200007416529009	0.7900932851642949	0.49584929623304586	FALSE
ENSG00000167513	81620	CDT1	CDT1	protein_coding	chromatin licensing and DNA replication factor 1 [Source:HGNC Symbol;Acc:HGNC:24576]	16	1	88803789	88809258	0.10052089565362643	-0.9679977754944696	0.4960494510201813	0.6200126018322349	0.7900932851642949	0.49583248735903296	FALSE
ENSG00000136758	10730	YME1L1	YME1L1	protein_coding	YME1 like 1 ATPase [Source:HGNC Symbol;Acc:HGNC:12843]	10	-1	27110112	27155266	0.02579390146392324	6.91903042645847	0.4957726195809719	0.620219221035313	0.7902916567385805	0.4955396781591002	FALSE
ENSG00000211584	55652	SLC48A1	SLC48A1	protein_coding	solute carrier family 48 member 1 [Source:HGNC Symbol;Acc:HGNC:26035]	12	1	47753916	47782751	0.04506015125433738	4.840718284179206	0.495589398399861	0.6203746987488532	0.7903762258378967	0.49531937183473707	FALSE
ENSG00000173273	8658	TNKS	TNKS	protein_coding	tankyrase [Source:HGNC Symbol;Acc:HGNC:11941]	8	1	9555912	9782346	0.018576993646732376	6.4478629314013265	0.4955390816679814	0.6203875023903289	0.7903762258378967	0.49530123060705356	FALSE
ENSG00000229358	NA	DPY19L1P1	DPY19L1P1	unprocessed_pseudogene	DPY19L1 pseudogene 1 [Source:HGNC Symbol;Acc:HGNC:22395]	7	-1	32580949	32761787	0.08052174920338606	2.2783951717470527	0.495460904911979	0.6204994494695744	0.7903986410340029	0.49514262193532066	FALSE
ENSG00000175164	28	ABO	ABO	protein_coding	ABO, alpha 1-3-N-acetylgalactosaminyltransferase and alpha 1-3-galactosyltransferase [Source:HGNC Symbol;Acc:HGNC:79]	9	-1	133250401	133276024	-0.10155199984936258	2.558806154433658	-0.4955441227070878	0.6205237024138852	0.7903986410340029	-0.49510826156141347	FALSE
ENSG00000062524	4058	LTK	LTK	protein_coding	leukocyte receptor tyrosine kinase [Source:HGNC Symbol;Acc:HGNC:6721]	15	-1	41503637	41513887	-0.07213223029031868	1.5677454432679052	-0.49529306045334337	0.620557968571471	0.7903986410340029	-0.49505971595772086	FALSE
ENSG00000181350	388341	LRRC75A	LRRC75A	protein_coding	leucine rich repeat containing 75A [Source:HGNC Symbol;Acc:HGNC:32403]	17	-1	16441577	16492193	0.04569449051851926	2.980423968756015	0.4951637639556258	0.6206728092166749	0.790436188232526	0.494897027247578	FALSE
ENSG00000065911	10797	MTHFD2	MTHFD2	protein_coding	methylenetetrahydrofolate dehydrogenase (NADP+ dependent) 2, methenyltetrahydrofolate cyclohydrolase [Source:HGNC Symbol;Acc:HGNC:7434]	2	1	74198610	74217565	0.03852400202212447	4.5137208907565585	0.4951104300557739	0.6206893670731847	0.790436188232526	0.4948735716824588	FALSE
ENSG00000260267	NA	AC026471.1	AC026471.1	lncRNA	novel transcript, antisense to ARMC5	16	-1	31456711	31459736	-0.06450755212120364	0.14629781544979323	-0.49492344107981123	0.6207995642522579	0.7904654754788238	-0.49471747525257254	FALSE
ENSG00000181090	79813	EHMT1	EHMT1	protein_coding	euchromatic histone lysine methyltransferase 1 [Source:HGNC Symbol;Acc:HGNC:24650]	9	1	137618992	137870016	-0.017586813291165626	6.525775335985915	-0.4949466065469469	0.6208142880718865	0.7904654754788238	-0.49469661959100647	FALSE
ENSG00000270149	NA	AL591806.4	AL591806.4	protein_coding	novel transcript, TSTD1 - F11R readthrough	1	-1	160997957	161038962	-0.03511993885108833	3.7143101641921925	-0.4947431026869171	0.6209704049642721	0.7905914878957025	-0.4944754999147976	FALSE
ENSG00000138835	5998	RGS3	RGS3	protein_coding	regulator of G protein signaling 3 [Source:HGNC Symbol;Acc:HGNC:9999]	9	1	113444731	113597743	0.03261275635250538	5.587016721034421	0.49464507824760456	0.6210337928464803	0.7905914878957025	0.49438572596164865	FALSE
ENSG00000170606	3308	HSPA4	HSPA4	protein_coding	heat shock protein family A (Hsp70) member 4 [Source:HGNC Symbol;Acc:HGNC:5237]	5	1	133052013	133106449	-0.0182577991276478	5.782672347426933	-0.49456923863021485	0.621066164657929	0.7905914878957025	-0.49433988047894806	FALSE
ENSG00000218175	NA	AC016739.1	AC016739.1	processed_pseudogene	ribosomal protein, large, P1 (RPLP1) pseudogene	2	-1	176200908	176201252	-0.08395083626100477	-0.02442441053924252	-0.49417203625891715	0.6213299640681607	0.7908623890252124	-0.4939663222080795	FALSE
ENSG00000186868	4137	MAPT	MAPT	protein_coding	microtubule associated protein tau [Source:HGNC Symbol;Acc:HGNC:6893]	17	1	45894382	46028334	0.06942257546700947	-0.40110459982009683	0.49380307959617475	0.6215847547463546	0.7910833920182782	0.493605586355823	FALSE
ENSG00000277998	NA	AC107075.1	AC107075.1	unprocessed_pseudogene	eukaryotic translation initiation factor 3, subunit E (EIF3E) pseudogene	2	1	164573741	164574054	0.0834407884638747	-0.8278144841811483	0.49377718694088635	0.6216055948629214	0.7910833920182782	0.4935760834984394	FALSE
ENSG00000099341	5714	PSMD8	PSMD8	protein_coding	proteasome 26S subunit, non-ATPase 8 [Source:HGNC Symbol;Acc:HGNC:9566]	19	1	38374536	38383824	-0.02414747217132529	5.310795277769629	-0.49331204408170265	0.62195732904334	0.7914406518369688	-0.49307820656866214	FALSE
ENSG00000174721	143282	FGFBP3	FGFBP3	protein_coding	fibroblast growth factor binding protein 3 [Source:HGNC Symbol;Acc:HGNC:23428]	10	-1	91906584	91909486	0.05687711900307413	0.34844539733343666	0.4932331935295685	0.6219883660558732	0.7914406518369688	0.49303427979436043	FALSE
ENSG00000112139	266727	MDGA1	MDGA1	protein_coding	MAM domain containing glycosylphosphatidylinositol anchor 1 [Source:HGNC Symbol;Acc:HGNC:19267]	6	-1	37630679	37699306	0.18840509502606717	1.3357605437722475	0.49325628284900347	0.6221707563019353	0.7916077927158821	0.4927761615648925	FALSE
ENSG00000180233	223082	ZNRF2	ZNRF2	protein_coding	zinc and ring finger 2 [Source:HGNC Symbol;Acc:HGNC:22316]	7	1	30284597	30367689	-0.02669017796721196	4.707831763602827	-0.4927468605502727	0.6223552241205128	0.7917631923173365	-0.49251513654985796	FALSE
ENSG00000206535	348801	LNP1	LNP1	protein_coding	leukemia NUP98 fusion partner 1 [Source:HGNC Symbol;Acc:HGNC:28014]	3	1	100401532	100456319	-0.06817271812241038	-0.2875869534778364	-0.4926541515752409	0.6223983078567694	0.7917631923173365	-0.49245417718463924	FALSE
ENSG00000073711	5523	PPP2R3A	PPP2R3A	protein_coding	protein phosphatase 2 regulatory subunit B''alpha [Source:HGNC Symbol;Acc:HGNC:9307]	3	1	135965728	136147894	-0.05788471134375407	0.20869465527174874	-0.4926002891906963	0.6224460297284251	0.7917631923173365	-0.49238665743755	FALSE
ENSG00000047621	57102	C12orf4	C12orf4	protein_coding	chromosome 12 open reading frame 4 [Source:HGNC Symbol;Acc:HGNC:1184]	12	-1	4487735	4538508	-0.034686760987832965	3.751868258523362	-0.4922003929518206	0.6227336355542525	0.7920640771694967	-0.4919797830932662	FALSE
ENSG00000257595	105369984	LINC02356	LINC02356	lncRNA	long intergenic non-protein coding RNA 2356 [Source:HGNC Symbol;Acc:HGNC:53278]	12	1	111369261	111403310	-0.05480684172453398	1.7093314780356201	-0.49198456538876095	0.622886650138585	0.7920926314041997	-0.49176334741358474	FALSE
ENSG00000258048	NA	AC073569.2	AC073569.2	lncRNA	novel transcript	12	1	79690144	79778451	-0.057127533038524414	-0.06684446147670384	-0.4919489939357426	0.6228996841280817	0.7920926314041997	-0.4917449121941127	FALSE
ENSG00000279933	NA	AL031595.1	AL031595.1	TEC	TEC	22	-1	44183031	44187739	-0.06841089251014876	-0.5683516929311273	-0.4918960440761773	0.622946419287371	0.7920926314041997	-0.49167881155687504	FALSE
ENSG00000106976	1759	DNM1	DNM1	protein_coding	dynamin 1 [Source:HGNC Symbol;Acc:HGNC:2972]	9	1	128191655	128255248	0.041163483949736124	1.6124090100106006	0.4918912441276164	0.6229603513957728	0.7920926314041997	0.4916591068670689	FALSE
ENSG00000234493	NA	RHOXF1P1	RHOXF1P1	transcribed_unprocessed_pseudogene	Rhox homeobox family member 1 pseudogene 1 [Source:HGNC Symbol;Acc:HGNC:51580]	X	-1	119978713	120025138	0.10803976684044847	1.9913577908141264	0.4916347492631029	0.6231476269699281	0.7922164327044128	0.49139425470681014	FALSE
ENSG00000100139	85377	MICALL1	MICALL1	protein_coding	MICAL like 1 [Source:HGNC Symbol;Acc:HGNC:29804]	22	1	37905657	37942822	0.027265868919563285	3.685167931336796	0.4915559312252611	0.6231987125426337	0.7922164327044128	0.4913220135528028	FALSE
ENSG00000272316	NA	AL021368.2	AL021368.2	lncRNA	novel transcript	6	-1	57908560	57913911	-0.0635816305063941	0.6287613221657606	-0.4914856273441836	0.6232380204164846	0.7922164327044128	-0.4912664292293074	FALSE
ENSG00000284624	NA	AC092902.4	AC092902.4	lncRNA	novel transcript	3	1	125766516	125852936	-0.10683093126697041	-0.6238196733043325	-0.4915047434312228	0.6232620158785345	0.7922164327044128	-0.49123249856688583	FALSE
ENSG00000238246	NA	AC069549.1	AC069549.1	lncRNA	novel transcript	10	-1	20070805	20091784	0.08654388651582334	-0.434616592098363	0.49109790850531965	0.6235104653872843	0.7924672917586174	0.4908812130205207	FALSE
ENSG00000162843	128025	WDR64	WDR64	protein_coding	WD repeat domain 64 [Source:HGNC Symbol;Acc:HGNC:26570]	1	1	241652278	241802133	-0.06817842582982009	0.29956914001477064	-0.4908768559839083	0.6236630581245418	0.7925962879614722	-0.49066549046434804	FALSE
ENSG00000172113	10201	NME6	NME6	protein_coding	NME/NM23 nucleoside diphosphate kinase 6 [Source:HGNC Symbol;Acc:HGNC:20567]	3	-1	48290722	48301685	0.027418097016114196	3.777598690959045	0.49066251257300303	0.6238171125103248	0.7927040794427491	0.4904477247148914	FALSE
ENSG00000198833	51465	UBE2J1	UBE2J1	protein_coding	ubiquitin conjugating enzyme E2 J1 [Source:HGNC Symbol;Acc:HGNC:17598]	6	-1	89326625	89352722	0.038990622707500755	7.4025405059187	0.49063066696452395	0.6238500868904415	0.7927040794427491	0.4904011163369708	FALSE
ENSG00000109436	23158	TBC1D9	TBC1D9	protein_coding	TBC1 domain family member 9 [Source:HGNC Symbol;Acc:HGNC:21710]	4	-1	140620782	140756385	-0.040088313722416835	4.993503496053462	-0.49052679015389183	0.6239176404775415	0.7927249771827609	-0.49030563452915965	FALSE
ENSG00000114841	25981	DNAH1	DNAH1	protein_coding	dynein axonemal heavy chain 1 [Source:HGNC Symbol;Acc:HGNC:2940]	3	1	52316319	52400491	0.02979451119268539	5.355453163799459	0.4902728219064632	0.6240952514430353	0.792885694580467	0.490054616390114	FALSE
ENSG00000135336	23595	ORC3	ORC3	protein_coding	origin recognition complex subunit 3 [Source:HGNC Symbol;Acc:HGNC:8489]	6	1	87590067	87667453	-0.024074299982186353	4.285288257167973	-0.49015822038983764	0.6241894159700063	0.7929403792883511	-0.4899215458915388	FALSE
ENSG00000163288	2560	GABRB1	GABRB1	protein_coding	gamma-aminobutyric acid type A receptor beta1 subunit [Source:HGNC Symbol;Acc:HGNC:4081]	4	1	46993723	47426447	-0.07792901976494537	2.21217799446906	-0.48930785117748415	0.6247823871238345	0.7936286632280565	-0.4890837759284508	FALSE
ENSG00000170458	929	CD14	CD14	protein_coding	CD14 molecule [Source:HGNC Symbol;Acc:HGNC:1628]	5	-1	140631728	140633701	0.04506719360319522	7.262504535710345	0.48905699332253655	0.6249783740721391	0.7938126072906116	0.4888069543418856	FALSE
ENSG00000245205	NA	EEF1A1P4	EEF1A1P4	processed_pseudogene	eukaryotic translation elongation factor 1 alpha 1 pseudogene 4 [Source:HGNC Symbol;Acc:HGNC:3199]	12	-1	19456244	19457648	-0.052896341768627675	2.0033279122151897	-0.4888034613912783	0.6251342387268519	0.793945564307885	-0.48858683019018084	FALSE
ENSG00000203880	55251	PCMTD2	PCMTD2	protein_coding	protein-L-isoaspartate (D-aspartate) O-methyltransferase domain containing 2 [Source:HGNC Symbol;Acc:HGNC:15882]	20	1	64255695	64287821	0.02333660422992878	6.151762523375681	0.48862709258439313	0.6252842860296998	0.7940711118885437	0.4883749441170513	FALSE
ENSG00000106799	7046	TGFBR1	TGFBR1	protein_coding	transforming growth factor beta receptor 1 [Source:HGNC Symbol;Acc:HGNC:11772]	9	1	99104038	99154192	0.030819921241739934	6.739074775952806	0.48836209174129686	0.6254570496184422	0.7941661313217879	0.48813100688184397	FALSE
ENSG00000100294	27349	MCAT	MCAT	protein_coding	malonyl-CoA-acyl carrier protein transacylase [Source:HGNC Symbol;Acc:HGNC:29622]	22	-1	43132209	43143398	-0.03308815586198355	1.7332533582663945	-0.4883226587842874	0.6254615086214275	0.7941661313217879	-0.4881247112820046	FALSE
ENSG00000143252	6391	SDHC	SDHC	protein_coding	succinate dehydrogenase complex subunit C [Source:HGNC Symbol;Acc:HGNC:10682]	1	1	161314257	161375340	-0.020326610177155757	5.4573231832979685	-0.4881929226565628	0.6255829511381489	0.7942553126875523	-0.48795325584063903	FALSE
ENSG00000168297	54899	PXK	PXK	protein_coding	PX domain containing serine/threonine kinase like [Source:HGNC Symbol;Acc:HGNC:23326]	3	1	58332880	58426127	0.04187888223463876	6.571706107025164	0.48771206598418115	0.6259168354771252	0.7944278739358853	0.48748194387093363	FALSE
ENSG00000172716	91607	SLFN11	SLFN11	protein_coding	schlafen family member 11 [Source:HGNC Symbol;Acc:HGNC:26633]	17	-1	35350305	35373701	-0.041838543271421	4.632250744249869	-0.48768992853151627	0.6259255922944162	0.7944278739358853	-0.48746958418330544	FALSE
ENSG00000068079	3430	IFI35	IFI35	protein_coding	interferon induced protein 35 [Source:HGNC Symbol;Acc:HGNC:5399]	17	1	43006725	43014456	0.06218310760016976	4.566666018357498	0.48755952424808807	0.6260188705723442	0.7944278739358853	0.4873379324797195	FALSE
ENSG00000089289	3476	IGBP1	IGBP1	protein_coding	immunoglobulin binding protein 1 [Source:HGNC Symbol;Acc:HGNC:5461]	X	1	70133447	70166324	0.011663078925295167	6.40042232886527	0.48751729905462404	0.6260421484754197	0.7944278739358853	0.4873050796782301	FALSE
ENSG00000183019	199675	MCEMP1	MCEMP1	protein_coding	mast cell expressed membrane protein 1 [Source:HGNC Symbol;Acc:HGNC:27291]	19	1	7676628	7679826	-0.09827319427493109	2.4688249990464124	-0.4876194315635319	0.6260520443121619	0.7944278739358853	-0.48729111354690297	FALSE
ENSG00000075340	119	ADD2	ADD2	protein_coding	adducin 2 [Source:HGNC Symbol;Acc:HGNC:244]	2	-1	70607618	70768225	0.05016097901046601	2.580583645997961	0.48750013100161116	0.6260820577761445	0.7944278739358853	0.4872487557111486	FALSE
ENSG00000128266	2781	GNAZ	GNAZ	protein_coding	G protein subunit alpha z [Source:HGNC Symbol;Acc:HGNC:4395]	22	1	23070519	23125032	0.05344320111195788	4.823264815902047	0.48754444854563384	0.6261035772304234	0.7944278739358853	0.4872183859624264	FALSE
ENSG00000260371	NA	AC026464.3	AC026464.3	protein_coding	novel protein	16	-1	69335091	69356306	-0.043253722907072634	1.7782655452592793	-0.4873911491012605	0.6261336765756966	0.7944278739358853	-0.487175908429352	FALSE
ENSG00000159339	23569	PADI4	PADI4	protein_coding	peptidyl arginine deiminase 4 [Source:HGNC Symbol;Acc:HGNC:18368]	1	1	17308195	17364004	0.06736776032902725	7.470727160727095	0.4873846916097394	0.6261798199174866	0.7944278739358853	0.4871107906023781	FALSE
ENSG00000180481	144321	GLIPR1L2	GLIPR1L2	protein_coding	GLIPR1 like 2 [Source:HGNC Symbol;Acc:HGNC:28592]	12	1	75391089	75432688	-0.09104690708877422	-0.09653799544628255	-0.48725713494194023	0.6262997653153801	0.7945150617327932	-0.48694153242665444	FALSE
ENSG00000183337	54880	BCOR	BCOR	protein_coding	BCL6 corepressor [Source:HGNC Symbol;Acc:HGNC:20893]	X	-1	40049815	40177329	-0.029075460846349266	5.232631212134082	-0.4870597250884688	0.6263683404488551	0.7945370730047588	-0.4868447704797369	FALSE
ENSG00000224063	NA	AC007319.1	AC007319.1	lncRNA	novel transcript, antisense to TFPI and CALCRL	2	1	187003220	187556288	0.0946189402761457	-0.38820487500771367	0.4869793912162509	0.6264534288960046	0.7945800258079916	0.4867247139976707	FALSE
ENSG00000128245	7533	YWHAH	YWHAH	protein_coding	tyrosine 3-monooxygenase/tryptophan 5-monooxygenase activation protein eta [Source:HGNC Symbol;Acc:HGNC:12853]	22	1	31944522	31957603	0.03145312850991466	6.26764442560507	0.48674327881481316	0.6266443546649768	0.7947572023882629	0.48645535070653706	FALSE
ENSG00000121807	729230	CCR2	CCR2	protein_coding	C-C motif chemokine receptor 2 [Source:HGNC Symbol;Acc:HGNC:1603]	3	1	46353734	46360928	-0.05514081259695214	6.209343258585491	-0.4864478175359851	0.62680436089694	0.7948951387353803	-0.48622963672505326	FALSE
ENSG00000163378	285203	EOGT	EOGT	protein_coding	EGF domain specific O-linked N-acetylglucosamine transferase [Source:HGNC Symbol;Acc:HGNC:28526]	3	-1	68975217	69013684	-0.030261318118925296	3.359271689456384	-0.4857654586094477	0.6272910638688214	0.795392281721138	-0.48554321774407233	FALSE
ENSG00000134548	80763	SPX	SPX	protein_coding	spexin hormone [Source:HGNC Symbol;Acc:HGNC:28139]	12	1	21526296	21541249	0.07215711262090041	2.6207732155441796	0.4858392494511116	0.6272989350973297	0.795392281721138	0.4855321184787757	FALSE
ENSG00000112659	23113	CUL9	CUL9	protein_coding	cullin 9 [Source:HGNC Symbol;Acc:HGNC:15982]	6	1	43182184	43224587	-0.020579930070414143	5.002500590141752	-0.48555677772347455	0.627436775793029	0.7955020295345491	-0.4853377582021335	FALSE
ENSG00000170579	9229	DLGAP1	DLGAP1	protein_coding	DLG associated protein 1 [Source:HGNC Symbol;Acc:HGNC:2905]	18	-1	3496032	4455307	-0.057434139045807964	1.715795362489341	-0.48498411283097387	0.6278744533036756	0.7959756123591213	-0.48472073883484185	FALSE
ENSG00000249993	NA	BFSP2-AS1	BFSP2-AS1	lncRNA	BFSP2 antisense RNA 1 [Source:HGNC Symbol;Acc:HGNC:28425]	3	-1	133429269	133455776	0.06573043553379032	0.5682171786987432	0.4847567927755573	0.6279947261474235	0.7959756123591213	0.48455121556060965	FALSE
ENSG00000152952	5352	PLOD2	PLOD2	protein_coding	procollagen-lysine,2-oxoglutarate 5-dioxygenase 2 [Source:HGNC Symbol;Acc:HGNC:9082]	3	-1	146069440	146163653	0.07658292821284385	0.7679749961496829	0.48481826990694726	0.6280044250559438	0.7959756123591213	0.4845375456605946	FALSE
ENSG00000126254	79171	RBM42	RBM42	protein_coding	RNA binding motif protein 42 [Source:HGNC Symbol;Acc:HGNC:28117]	19	1	35629030	35637686	0.02398072949961083	4.145112504927566	0.48475584447444314	0.6280196303548484	0.7959756123591213	0.4845161150895396	FALSE
ENSG00000169203	440353	NPIPB12	NPIPB12	protein_coding	nuclear pore complex interacting protein family member B12 [Source:HGNC Symbol;Acc:HGNC:37491]	16	-1	29483642	29505999	0.05217127581111258	2.0870249364175675	0.4846861427566855	0.6280668892826565	0.7959756123591213	0.48444950908479584	FALSE
ENSG00000253106	NA	AC090198.1	AC090198.1	lncRNA	novel transcript, antisense to TATDN1	8	1	124488510	124491643	-0.04694717224693634	1.428055393456763	-0.4843199227703673	0.6283060603203856	0.7961700664954178	-0.48411245806032677	FALSE
ENSG00000251513	NA	LIX1-AS1	LIX1-AS1	lncRNA	LIX1 and RIOK2 antisense RNA 1 [Source:HGNC Symbol;Acc:HGNC:52976]	5	1	97089075	97437217	-0.07974263586585906	3.990825968307203	-0.4844033452258661	0.6283620927857385	0.7961700664954178	-0.4840335024390097	FALSE
ENSG00000158488	913	CD1E	CD1E	protein_coding	CD1e molecule [Source:HGNC Symbol;Acc:HGNC:1638]	1	1	158353696	158357553	-0.08688213578828119	-0.43895616740234794	-0.4842162520193307	0.6283743120389984	0.7961700664954178	-0.4840162846301792	FALSE
ENSG00000183258	51428	DDX41	DDX41	protein_coding	DEAD-box helicase 41 [Source:HGNC Symbol;Acc:HGNC:18674]	5	-1	177511577	177516961	0.021738325313851448	4.429185434216752	0.48392741069948936	0.6285979132352709	0.7963883224856887	0.4837012397523397	FALSE
ENSG00000170074	285596	FAM153A	FAM153A	protein_coding	family with sequence similarity 153 member A [Source:HGNC Symbol;Acc:HGNC:29940]	5	-1	177707981	177783398	-0.07704359493030744	3.538176364885329	-0.4838738640250912	0.6287526513438404	0.79643368235727	-0.4834832482353476	FALSE
ENSG00000101474	57136	APMAP	APMAP	protein_coding	adipocyte plasma membrane associated protein [Source:HGNC Symbol;Acc:HGNC:13238]	20	-1	24962925	24992751	0.05461077638022971	7.575255629934462	0.4836839336604169	0.6287757564711025	0.79643368235727	0.4834507002307997	FALSE
ENSG00000241106	3112	HLA-DOB	HLA-DOB	protein_coding	major histocompatibility complex, class II, DO beta [Source:HGNC Symbol;Acc:HGNC:4937]	6	-1	32812763	32820466	-0.06354240595467742	2.181629456572025	-0.4837389601317133	0.6287877554088794	0.79643368235727	-0.48343379762695077	FALSE
ENSG00000156873	5261	PHKG2	PHKG2	protein_coding	phosphorylase kinase catalytic subunit gamma 2 [Source:HGNC Symbol;Acc:HGNC:8931]	16	1	30748293	30761176	0.019240040282240578	4.252702086360691	0.48351863776545023	0.628884197729751	0.7964680247356464	0.4832979467549227	FALSE
ENSG00000124151	8202	NCOA3	NCOA3	protein_coding	nuclear receptor coactivator 3 [Source:HGNC Symbol;Acc:HGNC:7670]	20	1	47501887	47656877	0.015693595566389718	7.864212456700313	0.4834842697764942	0.6289175660474629	0.7964680247356464	0.4832509454518563	FALSE
ENSG00000075415	5250	SLC25A3	SLC25A3	protein_coding	solute carrier family 25 member 3 [Source:HGNC Symbol;Acc:HGNC:10989]	12	1	98593591	98606379	0.017671762506902944	6.734541723791739	0.4833015097961305	0.6290451507749089	0.7965645631210393	0.48307124445368993	FALSE
ENSG00000229267	NA	SNHG31	SNHG31	lncRNA	small nucleolar RNA host gene 31 [Source:HGNC Symbol;Acc:HGNC:54196]	2	1	214810181	214963575	-0.10166546341883087	-0.28353011537639683	-0.4833082421820526	0.6291030058502508	0.7965727937749584	-0.482989761668858	FALSE
ENSG00000274341	NA	AC005899.6	AC005899.6	lncRNA	novel transcript	17	1	32408013	32408309	-0.07003822373772162	-0.12845225518799092	-0.48286330193407884	0.6293399989292555	0.7968078298417829	-0.48265601532155983	FALSE
ENSG00000100038	8940	TOP3B	TOP3B	protein_coding	DNA topoisomerase III beta [Source:HGNC Symbol;Acc:HGNC:11993]	22	-1	21957025	21982816	-0.02527216422591616	3.8805429122522153	-0.4827135140679875	0.6294470556969803	0.7968520913269578	-0.48250526987575	FALSE
ENSG00000070019	2984	GUCY2C	GUCY2C	protein_coding	guanylate cyclase 2C [Source:HGNC Symbol;Acc:HGNC:4688]	12	-1	14612632	14696599	-0.08400149374504431	-0.9623203601720294	-0.4826226690679406	0.6295186602940515	0.7968520913269578	-0.4824044503569475	FALSE
ENSG00000198502	3127	HLA-DRB5	HLA-DRB5	protein_coding	major histocompatibility complex, class II, DR beta 5 [Source:HGNC Symbol;Acc:HGNC:4953]	6	-1	32517353	32530287	-0.08971618423607985	5.689063858624722	-0.48278891377822675	0.6295290778879854	0.7968520913269578	-0.4823897827574857	FALSE
ENSG00000080845	22839	DLGAP4	DLGAP4	protein_coding	DLG associated protein 4 [Source:HGNC Symbol;Acc:HGNC:24476]	20	1	36306336	36528637	0.014838086401703698	5.989056636124308	0.48219929743260664	0.629830374194682	0.7971609897255578	0.4819656132263992	FALSE
ENSG00000187554	7100	TLR5	TLR5	protein_coding	toll like receptor 5 [Source:HGNC Symbol;Acc:HGNC:11851]	1	-1	223109404	223143248	0.06826560664303116	5.875099912747277	0.4821219751810497	0.6298759003337269	0.7971609897255578	0.48190152837671474	FALSE
ENSG00000153253	6328	SCN3A	SCN3A	protein_coding	sodium voltage-gated channel alpha subunit 3 [Source:HGNC Symbol;Acc:HGNC:10590]	2	-1	165087522	165204067	0.08733399474165737	1.5375325731121698	0.4821208809607951	0.6299505957980914	0.7971904782103447	0.48179638762611204	FALSE
ENSG00000074527	59277	NTN4	NTN4	protein_coding	netrin 4 [Source:HGNC Symbol;Acc:HGNC:13658]	12	-1	95657807	95791152	0.08504023623529489	0.4637800964875672	0.48168803452304026	0.6302209270579947	0.7973673360415077	0.4814159159653753	FALSE
ENSG00000183963	6525	SMTN	SMTN	protein_coding	smoothelin [Source:HGNC Symbol;Acc:HGNC:11126]	22	1	31064105	31104757	0.042231176687767324	0.7014443019207365	0.4816104553486175	0.6302314838707228	0.7973673360415077	0.48140105943051487	FALSE
ENSG00000116288	11315	PARK7	PARK7	protein_coding	Parkinsonism associated deglycase [Source:HGNC Symbol;Acc:HGNC:16369]	1	1	7954291	7985505	0.019075770921976876	5.133263423531329	0.48155884675159333	0.6302763363033865	0.7973673360415077	0.48133794007427844	FALSE
ENSG00000230897	NA	RPS18P12	RPS18P12	processed_pseudogene	ribosomal protein S18 pseudogene 12 [Source:HGNC Symbol;Acc:HGNC:35967]	17	-1	14705076	14705534	-0.08453120556740457	-0.35762363665120805	-0.48151234418549	0.6302959775130504	0.7973673360415077	-0.48131030024838306	FALSE
ENSG00000130164	3949	LDLR	LDLR	protein_coding	low density lipoprotein receptor [Source:HGNC Symbol;Acc:HGNC:6547]	19	1	11089362	11133816	-0.04387852605541953	3.6662730685637213	-0.4813085830821774	0.6304569606641045	0.7975059465715972	-0.4810837727471218	FALSE
ENSG00000260804	NA	LINC01963	LINC01963	lncRNA	long intergenic non-protein coding RNA 1963 [Source:HGNC Symbol;Acc:HGNC:25283]	2	1	216217045	216220192	-0.034678009677049815	3.231721107279268	-0.48107321933124997	0.6306355241599345	0.7976667712015612	-0.4808325359310422	FALSE
ENSG00000107960	79991	STN1	STN1	protein_coding	STN1 subunit of CST complex [Source:HGNC Symbol;Acc:HGNC:26200]	10	-1	103877569	103918184	0.0306754298534484	4.807187367628126	0.4807215305378897	0.6308701236228136	0.7978984415780709	0.48050250326583693	FALSE
ENSG00000167258	51755	CDK12	CDK12	protein_coding	cyclin dependent kinase 12 [Source:HGNC Symbol;Acc:HGNC:24224]	17	1	39461486	39564907	0.02111147407080871	6.566910941380624	0.480308713617852	0.6311599196796983	0.7980952185701795	0.48009489270897127	FALSE
ENSG00000261717	NA	AC009163.5	AC009163.5	protein_coding	novel TMEM170A-CFDP1 readthrough protein	16	-1	75412684	75464706	0.06466378609471404	-0.3375300791889611	0.4802338560707798	0.6311955676278991	0.7980952185701795	0.4800447578545858	FALSE
ENSG00000090432	79594	MUL1	MUL1	protein_coding	mitochondrial E3 ubiquitin protein ligase 1 [Source:HGNC Symbol;Acc:HGNC:25762]	1	-1	20499448	20508151	0.023361311408462537	3.672647096292431	0.48017980521085646	0.6312523295516252	0.7980952185701795	0.47996493104384685	FALSE
ENSG00000185624	5034	P4HB	P4HB	protein_coding	prolyl 4-hydroxylase subunit beta [Source:HGNC Symbol;Acc:HGNC:8548]	17	-1	81843161	81860624	0.023572764692824322	7.363404418928549	0.4801937257724939	0.631264526533205	0.7980952185701795	0.47994777828693685	FALSE
ENSG00000254838	NA	GVINP1	GVINP1	transcribed_unprocessed_pseudogene	GTPase, very large interferon inducible pseudogene 1 [Source:HGNC Symbol;Acc:HGNC:25813]	11	-1	6713536	6746439	-0.03394442423616173	6.295519647901387	-0.48017512580813887	0.6312829757357703	0.7980952185701795	-0.47992183322734366	FALSE
ENSG00000093167	9209	LRRFIP2	LRRFIP2	protein_coding	LRR binding FLII interacting protein 2 [Source:HGNC Symbol;Acc:HGNC:6703]	3	-1	37052626	37183689	0.028317598225574336	6.469209662235382	0.4800359836758817	0.6313860187062749	0.7981604348942974	0.47977693013961686	FALSE
ENSG00000078081	27074	LAMP3	LAMP3	protein_coding	lysosomal associated membrane protein 3 [Source:HGNC Symbol;Acc:HGNC:14582]	3	-1	183122215	183163839	0.10815085036407046	1.6819947730163884	0.47970543533926624	0.6315794901294985	0.7983399455137031	0.4795048902048976	FALSE
ENSG00000175161	253559	CADM2	CADM2	protein_coding	cell adhesion molecule 2 [Source:HGNC Symbol;Acc:HGNC:29849]	3	1	84958981	86074429	0.08953826857069658	0.5049468929195091	0.4795859157471778	0.6317474080333542	0.7984490365225301	0.47926880980539865	FALSE
ENSG00000181458	55076	TMEM45A	TMEM45A	protein_coding	transmembrane protein 45A [Source:HGNC Symbol;Acc:HGNC:25480]	3	1	100492619	100577444	0.08577094174867159	-0.30437501013630774	0.479485576504975	0.6317687463890795	0.7984490365225301	0.47923881153724424	FALSE
ENSG00000004939	6521	SLC4A1	SLC4A1	protein_coding	solute carrier family 4 member 1 (Diego blood group) [Source:HGNC Symbol;Acc:HGNC:11027]	17	-1	44248390	44268141	-0.09073301485308427	8.651891914959839	-0.4792151262350184	0.6319668766261943	0.7986092159509293	-0.47896029313782296	FALSE
ENSG00000180389	NA	ATP5F1EP2	ATP5F1EP2	processed_pseudogene	ATP synthase F1 subunit epsilon pseudogene 2 [Source:HGNC Symbol;Acc:HGNC:34026]	13	1	27945260	27945415	-0.08475152535780284	-0.8035668762856247	-0.47904821717583634	0.6320465645415709	0.7986092159509293	-0.47884828360751985	FALSE
ENSG00000102098	10389	SCML2	SCML2	protein_coding	Scm polycomb group protein like 2 [Source:HGNC Symbol;Acc:HGNC:10581]	X	-1	18239313	18354688	-0.05765940478371101	0.2780860120324981	-0.47903526005441865	0.632049947457521	0.7986092159509293	-0.47884352870546126	FALSE
ENSG00000198929	9722	NOS1AP	NOS1AP	protein_coding	nitric oxide synthase 1 adaptor protein [Source:HGNC Symbol;Acc:HGNC:16859]	1	1	162069691	162370475	0.0888682387884922	0.11224707367215646	0.4787112539643253	0.6323561120249394	0.7989243683399075	0.47841323987449247	FALSE
ENSG00000169193	90693	CCDC126	CCDC126	protein_coding	coiled-coil domain containing 126 [Source:HGNC Symbol;Acc:HGNC:22398]	7	1	23597382	23644708	0.030916882046969185	5.2944687335982525	0.478560793262045	0.6324253688299679	0.7989243683399075	0.4783159174825417	FALSE
ENSG00000105127	10270	AKAP8	AKAP8	protein_coding	A-kinase anchoring protein 8 [Source:HGNC Symbol;Acc:HGNC:378]	19	-1	15353385	15379798	-0.013257721419853041	5.063348446499822	-0.4784774813475806	0.6324538920021743	0.7989243683399075	-0.4782758369139713	FALSE
ENSG00000164880	26173	INTS1	INTS1	protein_coding	integrator complex subunit 1 [Source:HGNC Symbol;Acc:HGNC:24555]	7	-1	1470277	1504389	0.019318051399871194	5.246797133363487	0.4783816133909895	0.6325314240725166	0.7989388217595972	0.47816689325573597	FALSE
ENSG00000167549	84940	CORO6	CORO6	protein_coding	coronin 6 [Source:HGNC Symbol;Acc:HGNC:21356]	17	-1	29614756	29622907	-0.06603064442252593	-0.04742858075630575	-0.47825954257863357	0.6326039673124881	0.7989388217595972	-0.4780649647573515	FALSE
ENSG00000164951	54704	PDP1	PDP1	protein_coding	pyruvate dehyrogenase phosphatase catalytic subunit 1 [Source:HGNC Symbol;Acc:HGNC:9279]	8	1	93857807	93926068	-0.03343054895484521	5.0037169127034	-0.47815428548514094	0.632695682016503	0.7989388217595972	-0.47793610607417414	FALSE
ENSG00000250334	NA	LINC00989	LINC00989	lncRNA	long intergenic non-protein coding RNA 989 [Source:HGNC Symbol;Acc:HGNC:48918]	4	1	79491802	79623479	0.05408715181278945	3.377217234811677	0.47818755724879775	0.6327222190891887	0.7989388217595972	0.47789882310511483	FALSE
ENSG00000170448	152518	NFXL1	NFXL1	protein_coding	nuclear transcription factor, X-box binding like 1 [Source:HGNC Symbol;Acc:HGNC:18726]	4	-1	47847233	47914667	0.07578793530903472	4.231195025301954	0.4782063900528768	0.6327533910852174	0.7989388217595972	0.4778550291998034	FALSE
ENSG00000101782	8780	RIOK3	RIOK3	protein_coding	RIO kinase 3 [Source:HGNC Symbol;Acc:HGNC:11451]	18	1	23453287	23486603	-0.050820927182584796	6.986721711346024	-0.478064271933758	0.6327743811048063	0.7989388217595972	-0.4778255405897563	FALSE
ENSG00000185304	729857	RGPD2	RGPD2	protein_coding	RANBP2 like and GRIP domain containing 2 [Source:HGNC Symbol;Acc:HGNC:32415]	2	-1	87755960	87825952	0.09228337388111907	2.5338007760092447	0.4781322123966493	0.6328456706327887	0.7989637959616788	0.4777253899455417	FALSE
ENSG00000073803	9175	MAP3K13	MAP3K13	protein_coding	mitogen-activated protein kinase kinase kinase 13 [Source:HGNC Symbol;Acc:HGNC:6852]	3	1	185282941	185489094	0.02855182672308043	4.304367298425726	0.47774698205104693	0.63301228815244	0.799079445581042	0.47749133705611124	FALSE
ENSG00000269749	NA	AC005614.2	AC005614.2	lncRNA	novel transcript	19	-1	40048757	40090925	-0.029943291863046895	2.043301235398369	-0.47759141880338846	0.6330863055877123	0.799079445581042	-0.4773873708194883	FALSE
ENSG00000140750	55114	ARHGAP17	ARHGAP17	protein_coding	Rho GTPase activating protein 17 [Source:HGNC Symbol;Acc:HGNC:18239]	16	-1	24919389	25015666	-0.022389511761780057	6.323509713534104	-0.47759737475927855	0.6330918255912208	0.799079445581042	-0.47737961752887287	FALSE
ENSG00000111669	7167	TPI1	TPI1	protein_coding	triosephosphate isomerase 1 [Source:HGNC Symbol;Acc:HGNC:12009]	12	1	6867119	6870948	0.027690627848877547	6.517215165854134	0.4774995692206332	0.6331747294709773	0.799119058488554	0.47726317578766914	FALSE
ENSG00000226674	NA	TEX41	TEX41	lncRNA	testis expressed 41 [Source:HGNC Symbol;Acc:HGNC:48667]	2	1	144666312	145262988	0.06701997043066482	0.09706244200903874	0.47738998783157816	0.6332342044099175	0.7991290980882133	0.4771796448963253	FALSE
ENSG00000149554	1111	CHEK1	CHEK1	protein_coding	checkpoint kinase 1 [Source:HGNC Symbol;Acc:HGNC:1925]	11	1	125625665	125676255	-0.06355281689664882	0.8208697805017316	-0.4772183208065355	0.6333439910811896	0.7992026233046153	-0.4770254613260589	FALSE
ENSG00000155368	1622	DBI	DBI	protein_coding	diazepam binding inhibitor, acyl-CoA binding protein [Source:HGNC Symbol;Acc:HGNC:2690]	2	1	119366921	119372560	-0.029402495000601547	5.070747567069557	-0.4771194117903254	0.6334370665029463	0.7992501807836961	-0.4768947557899791	FALSE
ENSG00000282995	NA	FRG1EP	FRG1EP	unprocessed_pseudogene	FSHD region gene 1 family member E, pseudogene [Source:HGNC Symbol;Acc:HGNC:51764]	20	-1	29480147	29497179	-0.11006384453637907	-0.4271501007956224	-0.4770904588692473	0.6335275327414591	0.7992501807836961	-0.4767677221295125	FALSE
ENSG00000086232	27102	EIF2AK1	EIF2AK1	protein_coding	eukaryotic translation initiation factor 2 alpha kinase 1 [Source:HGNC Symbol;Acc:HGNC:24921]	7	-1	6022247	6059175	-0.04702243579904852	8.032881563034069	-0.47700427319510874	0.6335362628286728	0.7992501807836961	-0.4767554636546806	FALSE
ENSG00000137075	152006	RNF38	RNF38	protein_coding	ring finger protein 38 [Source:HGNC Symbol;Acc:HGNC:18052]	9	-1	36336396	36487548	-0.017640775968786215	7.441188194399852	-0.4768374345164445	0.6336334944416413	0.799307834440818	-0.4766189393585831	FALSE
ENSG00000115839	22930	RAB3GAP1	RAB3GAP1	protein_coding	RAB3 GTPase activating protein catalytic subunit 1 [Source:HGNC Symbol;Acc:HGNC:17063]	2	1	135052265	135176394	0.01684371329820511	6.402920272653285	0.47674005058044205	0.6337111826294152	0.799340827337144	0.47650986264931167	FALSE
ENSG00000165140	2203	FBP1	FBP1	protein_coding	fructose-bisphosphatase 1 [Source:HGNC Symbol;Acc:HGNC:3606]	9	-1	94603133	94640249	0.040258120411321485	4.373608519761488	0.4764572524580916	0.6339215190836326	0.7995411190849101	0.476214571963132	FALSE
ENSG00000257698	NA	GIHCG	GIHCG	lncRNA	GIHCG inhibitor of miR-200b/200a/429 expression [Source:HGNC Symbol;Acc:HGNC:52649]	12	-1	57930115	57936345	0.04366215390682804	1.1273756563631228	0.47623543641482896	0.6340457535872056	0.7996327899740748	0.4760401790404079	FALSE
ENSG00000142459	115704	EVI5L	EVI5L	protein_coding	ecotropic viral integration site 5 like [Source:HGNC Symbol;Acc:HGNC:30464]	19	1	7830233	7864976	-0.025080306786600115	3.3965197144688557	-0.47600869840589605	0.6342118727945057	0.799777264952486	-0.4758070135091191	FALSE
ENSG00000205056	NA	LINC02397	LINC02397	lncRNA	long intergenic non-protein coding RNA 2397 [Source:HGNC Symbol;Acc:HGNC:53323]	12	1	92466451	92492091	0.08725886160031504	0.7209718426028114	0.47572380363743794	0.6344553662813636	0.8000192818787277	0.4754652918903357	FALSE
ENSG00000061918	2983	GUCY1B1	GUCY1B1	protein_coding	guanylate cyclase 1 soluble subunit beta 1 [Source:HGNC Symbol;Acc:HGNC:4687]	4	1	155758992	155807774	0.05990743919798591	3.3514898601239946	0.47550029131368	0.6346279977682809	0.8001719129721838	0.4752230524682199	FALSE
ENSG00000068097	63897	HEATR6	HEATR6	protein_coding	HEAT repeat containing 6 [Source:HGNC Symbol;Acc:HGNC:24076]	17	-1	60043194	60078931	-0.034345414723900625	3.4951470114599275	-0.4752480567156131	0.6347708891136894	0.8002870243877458	-0.47502256600787784	FALSE
ENSG00000248489	NA	LINC02062	LINC02062	lncRNA	long intergenic non-protein coding RNA 2062 [Source:HGNC Symbol;Acc:HGNC:52907]	5	1	98929171	98995013	0.03322681596694821	4.294784514775686	0.47483700781974103	0.6350643292726059	0.8005112963539969	0.4746109089759702	FALSE
ENSG00000232229	NA	LINC00865	LINC00865	lncRNA	long intergenic non-protein coding RNA 865 [Source:HGNC Symbol;Acc:HGNC:45170]	10	1	89829483	89840861	-0.07657613202759594	-0.41460773270882934	-0.474714001449623	0.6351266792572654	0.8005112963539969	-0.47452345070441765	FALSE
ENSG00000182048	NA	TRPC2	TRPC2	transcribed_unprocessed_pseudogene	transient receptor potential cation channel subfamily C member 2 (pseudogene) [Source:HGNC Symbol;Acc:HGNC:12334]	11	1	3609901	3637559	-0.07251247164601905	-0.24076774893447733	-0.474656575945933	0.6351970773509537	0.8005112963539969	-0.47442470771940753	FALSE
ENSG00000104765	665	BNIP3L	BNIP3L	protein_coding	BCL2 interacting protein 3 like [Source:HGNC Symbol;Acc:HGNC:1085]	8	1	26383054	26505636	0.05239807401050989	9.783093297203624	0.47465364189855797	0.6352067487768398	0.8005112963539969	0.4744111425790958	FALSE
ENSG00000223509	NA	AC135983.2	AC135983.2	transcribed_processed_pseudogene	WAS protein homolog associated with actin, golgi membranes and microtubules (WHAMM) pseudogene	15	-1	32519848	32536926	-0.03769403827871054	3.929756478717999	-0.4746671999404704	0.6352068232560759	0.8005112963539969	-0.47441103811487045	FALSE
ENSG00000138686	55212	BBS7	BBS7	protein_coding	Bardet-Biedl syndrome 7 [Source:HGNC Symbol;Acc:HGNC:18758]	4	-1	121824329	121870487	-0.025965581142390448	2.7292292829597717	-0.47422577883512856	0.6354754760802953	0.8007848005103144	-0.47403426060732606	FALSE
ENSG00000137801	7057	THBS1	THBS1	protein_coding	thrombospondin 1 [Source:HGNC Symbol;Acc:HGNC:11785]	15	1	39581079	39599466	0.06662460117872104	5.356563627091713	0.4740927289198155	0.6356186611836064	0.800884623336986	0.4738334752965766	FALSE
ENSG00000225492	NA	GBP1P1	GBP1P1	transcribed_unprocessed_pseudogene	guanylate binding protein 1 pseudogene 1 [Source:HGNC Symbol;Acc:HGNC:39561]	1	1	89407679	89426243	-0.13363296314486273	0.8318176027259631	-0.47392496800973677	0.6357062473766946	0.800884623336986	-0.47371066452692473	FALSE
ENSG00000132259	1262	CNGA4	CNGA4	protein_coding	cyclic nucleotide gated channel subunit alpha 4 [Source:HGNC Symbol;Acc:HGNC:2152]	11	1	6234765	6244479	0.07643710517568449	-0.3570022189083119	0.4739367644554356	0.6357095920653066	0.800884623336986	0.4737059748451073	FALSE
ENSG00000156110	132	ADK	ADK	protein_coding	adenosine kinase [Source:HGNC Symbol;Acc:HGNC:257]	10	1	74151202	74709963	0.034149074433415194	7.235810003679116	0.47359799194026603	0.6359817105938247	0.8011046431964809	0.47332446470611694	FALSE
ENSG00000005249	5577	PRKAR2B	PRKAR2B	protein_coding	protein kinase cAMP-dependent type II regulatory subunit beta [Source:HGNC Symbol;Acc:HGNC:9392]	7	1	107044705	107161811	0.053903248299949524	6.569069111434001	0.4735891318454216	0.6359875299027442	0.8011046431964809	0.4733163067883665	FALSE
ENSG00000030110	578	BAK1	BAK1	protein_coding	BCL2 antagonist/killer 1 [Source:HGNC Symbol;Acc:HGNC:949]	6	-1	33572547	33580293	0.033523853019501004	4.244053429293283	0.4734309466973614	0.6360982587153309	0.8011790573230612	0.473161085329001	FALSE
ENSG00000198815	22887	FOXJ3	FOXJ3	protein_coding	forkhead box J3 [Source:HGNC Symbol;Acc:HGNC:29178]	1	-1	42176539	42335877	0.012725522092775776	6.98901070533496	0.473279964216855	0.6361876958039183	0.8012266441713687	0.4730357192787882	FALSE
ENSG00000249240	NA	AC069368.1	AC069368.1	protein_coding	novel protein	15	1	64841883	64930920	0.04024262358641639	3.9739623470427117	0.4731669482188821	0.6362944709266984	0.8012719313094727	0.4728860598374881	FALSE
ENSG00000251432	NA	LINC02615	LINC02615	lncRNA	long intergenic non-protein coding RNA 2615 [Source:HGNC Symbol;Acc:HGNC:53402]	4	1	128292751	128519398	-0.04563710206374161	1.946880648041772	-0.4730724620889849	0.6363269711733663	0.8012719313094727	-0.472840508550643	FALSE
ENSG00000215244	NA	LINC02649	LINC02649	lncRNA	long intergenic non-protein coding RNA 2649 [Source:HGNC Symbol;Acc:HGNC:54134]	10	1	6271169	6353827	0.05846039528153302	4.93645757688227	0.47286428128319974	0.6364823133525608	0.8012987075471791	0.4726227995625495	FALSE
ENSG00000237883	NA	DGUOK-AS1	DGUOK-AS1	lncRNA	DGUOK antisense RNA 1 [Source:HGNC Symbol;Acc:HGNC:43441]	2	-1	73947322	73981441	0.04768857362513357	0.8152174390878226	0.4727988805149447	0.636500924973131	0.8012987075471791	0.4725967172477175	FALSE
ENSG00000267318	NA	AC005702.1	AC005702.1	protein_coding	novel protein	17	1	59940908	59973101	-0.043999363469185204	0.6512948734675573	-0.4727552307555269	0.6365283886498745	0.8012987075471791	-0.4725582302534521	FALSE
ENSG00000196510	51434	ANAPC7	ANAPC7	protein_coding	anaphase promoting complex subunit 7 [Source:HGNC Symbol;Acc:HGNC:17380]	12	-1	110372900	110403730	-0.015420129020331075	4.493191258757907	-0.47271587171689183	0.6365548755332565	0.8012987075471791	-0.4725211127790449	FALSE
ENSG00000075702	284403	WDR62	WDR62	protein_coding	WD repeat domain 62 [Source:HGNC Symbol;Acc:HGNC:24502]	19	1	36054881	36105108	-0.05053231956932874	0.7445192405174096	-0.4723636697510025	0.6368018823889661	0.8014881068430714	-0.47217500030492865	FALSE
ENSG00000109736	10227	MFSD10	MFSD10	protein_coding	major facilitator superfamily domain containing 10 [Source:HGNC Symbol;Acc:HGNC:16894]	4	-1	2930561	2934834	-0.029565547439441175	4.227186042289689	-0.472255484949319	0.6369099275265644	0.8014881068430714	-0.47202362241183055	FALSE
ENSG00000151445	63894	VIPAS39	VIPAS39	protein_coding	VPS33B interacting protein, apical-basolateral polarity regulator, spe-39 homolog [Source:HGNC Symbol;Acc:HGNC:20347]	14	-1	77426675	77457952	-0.016775888454077403	4.618176337852115	-0.4721529080617716	0.6369623867558685	0.8014881068430714	-0.4719501277010731	FALSE
ENSG00000222009	149478	BTBD19	BTBD19	protein_coding	BTB domain containing 19 [Source:HGNC Symbol;Acc:HGNC:27145]	1	1	44808482	44815585	0.045486079425726356	2.244721027954019	0.472177321511814	0.6369756817884673	0.8014881068430714	0.47193150193498523	FALSE
ENSG00000254138	NA	AC113386.1	AC113386.1	lncRNA	novel transcript	5	-1	31093977	31267610	0.07534114199748207	0.5167507262151685	0.4721386724322983	0.637022859799786	0.8014881068430714	0.4718654089012808	FALSE
ENSG00000116711	5321	PLA2G4A	PLA2G4A	protein_coding	phospholipase A2 group IVA [Source:HGNC Symbol;Acc:HGNC:9035]	1	1	186828949	186988981	0.03588984953473151	3.7442079013628997	0.47211684623991484	0.6370248484524381	0.8014881068430714	0.4718626229858284	FALSE
ENSG00000269179	NA	AC011452.1	AC011452.1	protein_coding	novel protein	19	-1	49909501	49958391	-0.0728238921608976	-0.11213965751759367	-0.4720417659272555	0.6370670407625703	0.8014881068430714	-0.4718035163880531	FALSE
ENSG00000100242	25777	SUN2	SUN2	protein_coding	Sad1 and UNC84 domain containing 2 [Source:HGNC Symbol;Acc:HGNC:14210]	22	-1	38734725	38794143	-0.02024790716463798	8.217551962997922	-0.47195965407916407	0.6371334657710075	0.8015066656588887	-0.47171046589322635	FALSE
ENSG00000197601	84188	FAR1	FAR1	protein_coding	fatty acyl-CoA reductase 1 [Source:HGNC Symbol;Acc:HGNC:26222]	11	1	13668668	13732346	0.03364295412884655	7.311043906273867	0.47151361625540184	0.6374329576396656	0.8018169996477	0.4712909778214301	FALSE
ENSG00000100764	5700	PSMC1	PSMC1	protein_coding	proteasome 26S subunit, ATPase 1 [Source:HGNC Symbol;Acc:HGNC:9547]	14	1	90256527	90275429	0.017832839985447713	4.4723002087968675	0.47143213213117824	0.6374835432696433	0.8018169996477	0.47122013243862976	FALSE
ENSG00000140326	146059	CDAN1	CDAN1	protein_coding	codanin 1 [Source:HGNC Symbol;Acc:HGNC:1713]	15	-1	42723544	42737128	0.025586889128261348	2.880158189757299	0.471324330216541	0.6375442723072844	0.8018283635577952	0.47113508429553863	FALSE
ENSG00000099251	NA	HSD17B7P2	HSD17B7P2	transcribed_unprocessed_pseudogene	hydroxysteroid 17-beta dehydrogenase 7 pseudogene 2 [Source:HGNC Symbol;Acc:HGNC:28120]	10	1	38356380	38378505	-0.046536976409961905	2.466414887740314	-0.47107807359134296	0.6377934150569886	0.8020766710676951	-0.47078620732304033	FALSE
ENSG00000109684	116449	CLNK	CLNK	protein_coding	cytokine dependent hematopoietic cell linker [Source:HGNC Symbol;Acc:HGNC:17438]	4	-1	10486395	10684768	-0.05862125151902409	1.3351336160901979	-0.4707683668134566	0.6379469763550869	0.8021055558632877	-0.4705712025131987	FALSE
ENSG00000184009	71	ACTG1	ACTG1	protein_coding	actin gamma 1 [Source:HGNC Symbol;Acc:HGNC:144]	17	-1	81509971	81523847	0.0248219261449254	10.222906732816153	0.4707719179879729	0.637970432380603	0.8021055558632877	0.47053836309172153	FALSE
ENSG00000254777	NA	AC022182.1	AC022182.1	lncRNA	novel transcript	8	1	60910053	60966557	0.03671308465300749	3.594508404625902	0.4707578318922092	0.6379715197398865	0.8021055558632877	0.47053684075533503	FALSE
ENSG00000213876	NA	RPL7AP64	RPL7AP64	processed_pseudogene	ribosomal protein L7a pseudogene 64 [Source:HGNC Symbol;Acc:HGNC:35821]	17	1	7140930	7141592	-0.04722769171754271	2.284088081094768	-0.4705301893062544	0.6381403323733519	0.802252771554795	-0.47030051110780585	FALSE
ENSG00000183751	10607	TBL3	TBL3	protein_coding	transducin beta like 3 [Source:HGNC Symbol;Acc:HGNC:11587]	16	1	1972053	1982929	-0.031145847483394995	3.2593349759280965	-0.4701451280326748	0.6383952570191187	0.8025082123043643	-0.4699436785152143	FALSE
ENSG00000122335	84947	SERAC1	SERAC1	protein_coding	serine active site containing 1 [Source:HGNC Symbol;Acc:HGNC:21061]	6	-1	158109519	158168280	0.02913887050090702	3.1098911262602305	0.4699546429255663	0.6385493433615945	0.8026368610114823	0.46972802407162095	FALSE
ENSG00000177398	89766	UMODL1	UMODL1	protein_coding	uromodulin like 1 [Source:HGNC Symbol;Acc:HGNC:12560]	21	1	42062959	42143453	-0.07331958284004858	-0.1940857730622782	-0.4697412862782771	0.6386789813485472	0.8026518589071449	-0.4695466037047898	FALSE
ENSG00000163743	25898	RCHY1	RCHY1	protein_coding	ring finger and CHY zinc finger domain containing 1 [Source:HGNC Symbol;Acc:HGNC:17479]	4	-1	75479037	75514764	-0.025213738310750244	4.579914587484017	-0.46973844127411984	0.6386854677220515	0.8026518589071449	-0.469537526831149	FALSE
ENSG00000279357	NA	AC007224.2	AC007224.2	TEC	TEC	16	1	8666762	8667271	0.05572285839705848	-0.1194447068379953	0.4696881324533101	0.6387165169551214	0.8026518589071449	0.46949407782381614	FALSE
ENSG00000137960	54810	GIPC2	GIPC2	protein_coding	GIPC PDZ domain containing family member 2 [Source:HGNC Symbol;Acc:HGNC:18177]	1	1	77979542	78138444	-0.044303655868001224	1.5126999647549495	-0.46957898267244924	0.6388063522273815	0.8026997188430747	-0.46936837106602103	FALSE
ENSG00000165457	2350	FOLR2	FOLR2	protein_coding	folate receptor beta [Source:HGNC Symbol;Acc:HGNC:3793]	11	1	72216601	72221950	-0.0579911076738604	1.132795996292685	-0.4694822998960973	0.638877743499597	0.8027034360196984	-0.4692684783401553	FALSE
ENSG00000175387	4087	SMAD2	SMAD2	protein_coding	SMAD family member 2 [Source:HGNC Symbol;Acc:HGNC:6768]	18	-1	47808957	47931146	0.016474288564459094	6.9373785826708785	0.4693925354313381	0.6389446058477821	0.8027034360196984	0.4691749268616227	FALSE
ENSG00000254319	NA	AC246817.2	AC246817.2	lncRNA	novel transcript	8	-1	2648075	2728577	-0.10840757042094751	-0.7540670919629433	-0.46936926338938234	0.639015015688133	0.8027034360196984	-0.4690764162936055	FALSE
ENSG00000213722	23564	DDAH2	DDAH2	protein_coding	dimethylarginine dimethylaminohydrolase 2 [Source:HGNC Symbol;Acc:HGNC:2716]	6	-1	31727038	31730617	0.043664990671132387	4.052988893998199	0.4693223460324699	0.6390163128084092	0.8027034360196984	0.46907460153237757	FALSE
ENSG00000196591	3066	HDAC2	HDAC2	protein_coding	histone deacetylase 2 [Source:HGNC Symbol;Acc:HGNC:4853]	6	-1	113933028	114011308	0.017170042855210177	5.097877916446101	0.46918592744886894	0.6390807587173615	0.8027119477617656	0.4689844391809988	FALSE
ENSG00000161647	4356	MPP3	MPP3	protein_coding	membrane palmitoylated protein 3 [Source:HGNC Symbol;Acc:HGNC:7221]	17	-1	43800799	43833170	-0.07696176671558308	-0.7412372069345837	-0.46910685935557034	0.6391294295481624	0.8027119477617656	-0.46891634930878884	FALSE
ENSG00000255517	NA	AP002748.4	AP002748.4	lncRNA	novel transcript	11	-1	66473490	66480233	0.050695247582454	0.2752436257779198	0.4690347239315711	0.6391783422606903	0.8027119477617656	0.4688479232372918	FALSE
ENSG00000173692	5707	PSMD1	PSMD1	protein_coding	proteasome 26S subunit, non-ATPase 1 [Source:HGNC Symbol;Acc:HGNC:9554]	2	1	231056864	231172827	-0.013281363021548032	5.892616195048224	-0.4686295563112048	0.6394766765134892	0.8030215940253183	-0.46843061828584387	FALSE
ENSG00000167210	125336	LOXHD1	LOXHD1	protein_coding	lipoxygenase homology domains 1 [Source:HGNC Symbol;Acc:HGNC:26521]	18	-1	46476972	46657220	0.07704737768590997	3.3658620706970943	0.4685148621762276	0.6396431316543121	0.8031655966234952	0.4681978190794825	FALSE
ENSG00000185432	25840	METTL7A	METTL7A	protein_coding	methyltransferase like 7A [Source:HGNC Symbol;Acc:HGNC:24550]	12	1	50923472	50932510	0.029617017753054142	6.040694690561662	0.46827641733693215	0.6397711259812924	0.8031985196261274	0.46801882727902827	FALSE
ENSG00000228315	91316	GUSBP11	GUSBP11	lncRNA	GUSB pseudogene 11 [Source:HGNC Symbol;Acc:HGNC:42325]	22	-1	23638487	23717356	0.03259144854712659	5.428440254265051	0.4681178725343635	0.639877911438144	0.8031985196261274	0.4678695061865449	FALSE
ENSG00000123384	4035	LRP1	LRP1	protein_coding	LDL receptor related protein 1 [Source:HGNC Symbol;Acc:HGNC:6692]	12	1	57128483	57213361	0.04619193633045171	7.468777587987775	0.46808311893491383	0.639882497202372	0.8031985196261274	0.46786309401773274	FALSE
ENSG00000254806	NA	SYS1-DBNDD2	SYS1-DBNDD2	protein_coding	SYS1-DBNDD2 readthrough (NMD candidate) [Source:HGNC Symbol;Acc:HGNC:33535]	20	1	45363200	45410610	-0.03595401240426077	2.059637916627381	-0.4680122853204274	0.6399227055867001	0.8031985196261274	-0.46780687238101687	FALSE
ENSG00000026508	960	CD44	CD44	protein_coding	CD44 molecule (Indian blood group) [Source:HGNC Symbol;Acc:HGNC:1681]	11	1	35138870	35232402	-0.034482299886708034	8.79302497416354	-0.46800832916956037	0.6399282641699234	0.8031985196261274	-0.4677991001719629	FALSE
ENSG00000185043	10519	CIB1	CIB1	protein_coding	calcium and integrin binding 1 [Source:HGNC Symbol;Acc:HGNC:16920]	15	-1	90229975	90234047	-0.03388937352210508	5.334637113607521	-0.4679623020458858	0.6399885792972868	0.8032092283744815	-0.46771476722926236	FALSE
ENSG00000120992	10434	LYPLA1	LYPLA1	protein_coding	lysophospholipase 1 [Source:HGNC Symbol;Acc:HGNC:6737]	8	-1	54046367	54102017	0.029022279519175243	6.036253175240376	0.4678438697709362	0.6400413359208135	0.8032104499569367	0.4676410053553512	FALSE
ENSG00000037637	54455	FBXO42	FBXO42	protein_coding	F-box protein 42 [Source:HGNC Symbol;Acc:HGNC:29249]	1	-1	16246840	16352480	0.016381305019279147	6.147529179233006	0.4675913100096561	0.6402395391342945	0.8033941826318294	0.46736390950843426	FALSE
ENSG00000094804	990	CDC6	CDC6	protein_coding	cell division cycle 6 [Source:HGNC Symbol;Acc:HGNC:1744]	17	1	40287879	40304657	0.06299450895756964	0.5362027670126772	0.46702877487728134	0.6406213738277295	0.8038082939202325	0.4668301907853972	FALSE
ENSG00000156049	9630	GNA14	GNA14	protein_coding	G protein subunit alpha 14 [Source:HGNC Symbol;Acc:HGNC:4382]	9	-1	77423079	77648322	-0.06895916481652412	0.2310889389808133	-0.4665778536440948	0.6409579237653346	0.8041655225692877	-0.46635988016800534	FALSE
ENSG00000196659	150737	TTC30B	TTC30B	protein_coding	tetratricopeptide repeat domain 30B [Source:HGNC Symbol;Acc:HGNC:26425]	2	-1	177548998	177552796	0.04117000958048478	1.2313915840297722	0.4661638363054293	0.6412314040369365	0.8044435706904659	0.46597778201023116	FALSE
ENSG00000231187	NA	AL356056.2	AL356056.2	lncRNA	novel transcript	10	-1	46580708	46598150	-0.0839213174887059	0.541561446812406	-0.4660906659789398	0.6413405034386834	0.8045153699019344	-0.4658253706927594	FALSE
ENSG00000109466	11275	KLHL2	KLHL2	protein_coding	kelch like family member 2 [Source:HGNC Symbol;Acc:HGNC:6353]	4	1	165207561	165323156	0.05339617971334398	6.976977411156227	0.4657792923940732	0.6415215125178984	0.8046773557063821	0.4655725257816139	FALSE
ENSG00000249252	NA	AC098829.1	AC098829.1	lncRNA	novel transcript	4	-1	15004942	15427914	0.05722130137249071	4.893487538007488	0.46561887349120823	0.6416941484148921	0.8048217072238596	0.4653314047880454	FALSE
ENSG00000236065	NA	AL020995.1	AL020995.1	lncRNA	novel transcript	1	1	32987075	33032469	-0.058937441711077454	-0.3026951723087228	-0.4654279589841612	0.641760317190236	0.8048217072238596	-0.4652389938645409	FALSE
ENSG00000254995	NA	STX16-NPEPL1	STX16-NPEPL1	protein_coding	STX16-NPEPL1 readthrough (NMD candidate) [Source:HGNC Symbol;Acc:HGNC:41993]	20	1	58651434	58715410	0.03042773277180988	4.095788903431162	0.4654380850770811	0.6417922568920069	0.8048217072238596	0.46519438848616407	FALSE
ENSG00000116260	5768	QSOX1	QSOX1	protein_coding	quiescin sulfhydryl oxidase 1 [Source:HGNC Symbol;Acc:HGNC:9756]	1	1	180154869	180204030	0.037290945677987075	5.819813750594166	0.46529782004152104	0.6419026296357646	0.8048381903816707	0.4650402545974505	FALSE
ENSG00000174405	3981	LIG4	LIG4	protein_coding	DNA ligase 4 [Source:HGNC Symbol;Acc:HGNC:6601]	13	-1	108207439	108218368	0.029600191878999205	4.212841211628913	0.46523293631100004	0.6419099918598254	0.8048381903816707	0.46502997375455274	FALSE
ENSG00000174243	9416	DDX23	DDX23	protein_coding	DEAD-box helicase 23 [Source:HGNC Symbol;Acc:HGNC:17347]	12	-1	48829756	48852842	0.016152760641699793	6.034605359178767	0.4651620826167694	0.6419610657857024	0.8048381903816707	0.46495865385968366	FALSE
ENSG00000023734	11171	STRAP	STRAP	protein_coding	serine/threonine kinase receptor associated protein [Source:HGNC Symbol;Acc:HGNC:30796]	12	1	15882387	15903478	-0.019526794226586652	5.061033523646136	-0.46494522200809857	0.6421255909778496	0.8049417265000937	-0.46472892610532035	FALSE
ENSG00000253394	NA	LINC00534	LINC00534	lncRNA	long intergenic non-protein coding RNA 534 [Source:HGNC Symbol;Acc:HGNC:43643]	8	1	90221341	90687863	-0.06057851941343628	1.5008161951505679	-0.4649262772106768	0.6421715994982152	0.8049417265000937	-0.46466468845330283	FALSE
ENSG00000140406	59274	TLNRD1	TLNRD1	protein_coding	talin rod domain containing 1 [Source:HGNC Symbol;Acc:HGNC:13519]	15	1	81000923	81005788	0.02000343728555265	4.46282191057458	0.46482864557643955	0.642199333726946	0.8049417265000937	0.46462596651434795	FALSE
ENSG00000127838	25953	PNKD	PNKD	protein_coding	PNKD metallo-beta-lactamase domain containing [Source:HGNC Symbol;Acc:HGNC:9153]	2	1	218270392	218346793	0.03227571862446332	5.011263526331909	0.4640125681543099	0.6428303720708275	0.8056441982201078	0.4637451123191309	FALSE
ENSG00000189050	51136	RNFT1	RNFT1	protein_coding	ring finger protein, transmembrane 1 [Source:HGNC Symbol;Acc:HGNC:30206]	17	-1	59952240	59964761	-0.026130127677209458	4.530145523973996	-0.46390273218425215	0.6428636607162835	0.8056441982201078	-0.46369865533987636	FALSE
ENSG00000203325	NA	AL445248.1	AL445248.1	lncRNA	novel transcript	1	-1	32052291	32073474	-0.06532750693801492	-0.5858051584305849	-0.46371905248318807	0.6429834041739086	0.8057024972779387	-0.46353155199762247	FALSE
ENSG00000076604	9618	TRAF4	TRAF4	protein_coding	TNF receptor associated factor 4 [Source:HGNC Symbol;Acc:HGNC:12034]	17	1	28744005	28750956	-0.04693726817377675	1.9614610029561728	-0.4635716818620465	0.643090575583017	0.8057024972779387	-0.4633820040662081	FALSE
ENSG00000165406	220972	MARCH8	MARCH8	protein_coding	membrane associated ring-CH-type finger 8 [Source:HGNC Symbol;Acc:HGNC:23356]	10	-1	45454585	45594906	0.05490670181989099	8.453814539650198	0.4635508291272942	0.643141247022764	0.8057024972779387	0.46331130029969086	FALSE
ENSG00000125089	54436	SH3TC1	SH3TC1	protein_coding	SH3 domain and tetratricopeptide repeats 1 [Source:HGNC Symbol;Acc:HGNC:26009]	4	1	8182072	8241803	0.03629952177943174	4.588296676909957	0.4635526630366649	0.6431544608190871	0.8057024972779387	0.4632928629732283	FALSE
ENSG00000262151	NA	AC133065.1	AC133065.1	lncRNA	novel transcript, antisense to CIITA	16	-1	10864914	10888752	-0.09864397777768463	-0.9190649778876142	-0.46348221541779566	0.6431699001544348	0.8057024972779387	-0.46327132053206	FALSE
ENSG00000273038	NA	AL365203.2	AL365203.2	lncRNA	novel transcript	10	-1	32887255	32889311	-0.06376636465493246	0.3367623593844312	-0.46330662313520105	0.6432882136125084	0.805759845364806	-0.46310624538538336	FALSE
ENSG00000106392	56913	C1GALT1	C1GALT1	protein_coding	core 1 synthase, glycoprotein-N-acetylgalactosamine 3-beta-galactosyltransferase 1 [Source:HGNC Symbol;Acc:HGNC:24337]	7	1	7156934	7248651	0.03232697617695912	6.234419188030233	0.46328300279015133	0.6433195748177266	0.805759845364806	0.46306249123189197	FALSE
ENSG00000187753	389766	C9orf153	C9orf153	protein_coding	chromosome 9 open reading frame 153 [Source:HGNC Symbol;Acc:HGNC:31456]	9	-1	86220265	86259657	-0.05457108737051353	0.9603109471604364	-0.46310877256157346	0.6434393755493187	0.8057878761146352	-0.46289535723151415	FALSE
ENSG00000243701	NA	DUBR	DUBR	lncRNA	DPPA2 upstream binding RNA [Source:HGNC Symbol;Acc:HGNC:48569]	3	1	107220744	107348464	-0.05585523410615892	0.1328157459727803	-0.4630759867321976	0.643445853494673	0.8057878761146352	-0.4628863202184903	FALSE
ENSG00000051009	84067	FAM160A2	FAM160A2	protein_coding	family with sequence similarity 160 member A2 [Source:HGNC Symbol;Acc:HGNC:25378]	11	-1	6211335	6234711	0.03372763104753762	5.852414610254205	0.4628676856955776	0.6436203526294222	0.8059413328194857	0.46264290062411534	FALSE
ENSG00000271122	NA	AC018647.2	AC018647.2	lncRNA	novel transcript	7	1	35695214	35699413	-0.03861226871735024	1.9328806297917198	-0.46257302064870237	0.6438182092795524	0.8061240106663816	-0.46236693135022316	FALSE
ENSG00000214087	339231	ARL16	ARL16	protein_coding	ADP ribosylation factor like GTPase 16 [Source:HGNC Symbol;Acc:HGNC:27902]	17	-1	81681174	81683924	-0.036179373706524576	2.4047003058859913	-0.4623810373909085	0.6439783310049534	0.8062594149824709	-0.46214362030214046	FALSE
ENSG00000171812	1296	COL8A2	COL8A2	protein_coding	collagen type VIII alpha 2 chain [Source:HGNC Symbol;Acc:HGNC:2216]	1	-1	36095239	36125222	0.05844992670514437	0.6420685144891881	0.4621923462095525	0.6440892088902468	0.8062705148235157	0.4619889998444307	FALSE
ENSG00000279453	NA	Z99129.4	Z99129.4	TEC	TEC	6	-1	122436789	122439223	0.033760038990588104	2.837461306174288	0.46219753216714415	0.6440911578349677	0.8062705148235157	0.46198628211789	FALSE
ENSG00000221882	4995	OR3A2	OR3A2	protein_coding	olfactory receptor family 3 subfamily A member 2 [Source:HGNC Symbol;Acc:HGNC:8283]	17	-1	3276942	3386317	-0.09473142468865237	1.4275105216317285	-0.46191949022018225	0.6444124092008494	0.8066075596444783	-0.4615383563746716	FALSE
ENSG00000243199	NA	AC115223.1	AC115223.1	processed_pseudogene	ribosomal protein L6 (RPL6) pseudogene	4	1	65573459	65574328	-0.052541305487727286	1.2597190347607037	-0.4614522336033633	0.6446139922692082	0.80679477399239	-0.46125733327050344	FALSE
ENSG00000162961	84661	DPY30	DPY30	protein_coding	dpy-30 histone methyltransferase complex regulatory subunit [Source:HGNC Symbol;Acc:HGNC:24590]	2	-1	31867809	32039805	0.01773283447534446	4.337745142245626	0.4613688600656069	0.6446710646539826	0.8068011040703504	0.46117777636645624	FALSE
ENSG00000063322	55588	MED29	MED29	protein_coding	mediator complex subunit 29 [Source:HGNC Symbol;Acc:HGNC:23074]	19	1	39391303	39400641	0.019973082941694642	4.389103422520676	0.4607355112264172	0.645131790591706	0.8073121329163468	0.4605356473834284	FALSE
ENSG00000266903	NA	AC243964.3	AC243964.3	lncRNA	novel transcript, antisense to CEACAM16, CEACAM19, PVR & IGSF23	19	-1	44631573	44725217	-0.06320811777998753	0.10502729877009728	-0.46067589530977204	0.645183495559992	0.8073121329163468	-0.4604635963130094	FALSE
ENSG00000136908	8818	DPM2	DPM2	protein_coding	dolichyl-phosphate mannosyltransferase subunit 2, regulatory [Source:HGNC Symbol;Acc:HGNC:3006]	9	-1	127935099	127938484	0.06018017663109099	4.902295094344313	0.460478223349369	0.6453478451396015	0.8073697481359932	0.46023459041918274	FALSE
ENSG00000087088	581	BAX	BAX	protein_coding	BCL2 associated X, apoptosis regulator [Source:HGNC Symbol;Acc:HGNC:959]	19	1	48954815	48961798	0.027288144995201158	5.506963581766133	0.46042819359811904	0.6453597756882393	0.8073697481359932	0.46021796724611813	FALSE
ENSG00000177272	3738	KCNA3	KCNA3	protein_coding	potassium voltage-gated channel subfamily A member 3 [Source:HGNC Symbol;Acc:HGNC:6221]	1	-1	110672465	110674940	-0.059687070860183766	2.667168046566167	-0.46038407605246645	0.6453856944837972	0.8073697481359932	-0.4601818542886218	FALSE
ENSG00000215375	4636	MYL5	MYL5	protein_coding	myosin light chain 5 [Source:HGNC Symbol;Acc:HGNC:7586]	4	1	673580	682033	-0.0405384120925818	1.4566392503491847	-0.4602530095009215	0.6454880461853005	0.8074326680951772	-0.4600392523432168	FALSE
ENSG00000163521	79411	GLB1L	GLB1L	protein_coding	galactosidase beta 1 like [Source:HGNC Symbol;Acc:HGNC:28129]	2	-1	219236598	219245478	0.05431397617281575	1.339015039964005	0.46013163376726	0.6456345419135141	0.8074455431241317	0.4598351628192506	FALSE
ENSG00000136807	1025	CDK9	CDK9	protein_coding	cyclin dependent kinase 9 [Source:HGNC Symbol;Acc:HGNC:1780]	9	1	127785679	127790792	-0.01466640468141911	5.646933577926942	-0.4599273854186586	0.6457139738227647	0.8074455431241317	-0.4597245108050734	FALSE
ENSG00000005882	5164	PDK2	PDK2	protein_coding	pyruvate dehydrogenase kinase 2 [Source:HGNC Symbol;Acc:HGNC:8810]	17	1	50094737	50112152	-0.03170257987297509	4.029152064070483	-0.45994030404537634	0.6457258838830282	0.8074455431241317	-0.4597079200719273	FALSE
ENSG00000236432	NA	AC097662.1	AC097662.1	lncRNA	novel transcript, antisense to COL4A3	2	-1	227221052	227325711	-0.05675606377523573	0.16348302248588614	-0.4598677071499505	0.6457474963157167	0.8074455431241317	-0.45967781424148907	FALSE
ENSG00000158985	56990	CDC42SE2	CDC42SE2	protein_coding	CDC42 small effector 2 [Source:HGNC Symbol;Acc:HGNC:18547]	5	1	131245493	131398447	0.012482552102554223	8.960519588410806	0.4599089153098463	0.6457586204922219	0.8074455431241317	0.4596623185744196	FALSE
ENSG00000223865	3115	HLA-DPB1	HLA-DPB1	protein_coding	major histocompatibility complex, class II, DP beta 1 [Source:HGNC Symbol;Acc:HGNC:4940]	6	1	33075990	33089696	-0.046861479396119066	7.101831761870213	-0.45966415432220864	0.6459281073565148	0.8075550630568721	-0.45942624175591174	FALSE
ENSG00000213373	NA	LINC00671	LINC00671	lncRNA	long intergenic non-protein coding RNA 671 [Source:HGNC Symbol;Acc:HGNC:44339]	17	-1	42874670	42898704	0.07677971627858238	1.85273907890338	0.45968098233731086	0.6459503363642971	0.8075550630568721	0.4593952810586659	FALSE
ENSG00000272886	55802	DCP1A	DCP1A	protein_coding	decapping mRNA 1A [Source:HGNC Symbol;Acc:HGNC:18714]	3	-1	53283429	53347586	-0.01259012934763426	6.1842635363740985	-0.4595344239888902	0.6460070065060345	0.8075608218822615	-0.4593163525327788	FALSE
ENSG00000197265	2961	GTF2E2	GTF2E2	protein_coding	general transcription factor IIE subunit 2 [Source:HGNC Symbol;Acc:HGNC:4651]	8	-1	30578318	30658236	0.01585208217176337	4.514745924596949	0.45941302357539276	0.6460725210418479	0.8075618364895393	0.4592251093578919	FALSE
ENSG00000187796	64170	CARD9	CARD9	protein_coding	caspase recruitment domain family member 9 [Source:HGNC Symbol;Acc:HGNC:16391]	9	-1	136361903	136373681	0.039534623377267764	3.3343053457103413	0.4593389104355307	0.6461598997132671	0.8075618364895393	0.4591034215901644	FALSE
ENSG00000179526	81858	SHARPIN	SHARPIN	protein_coding	SHANK associated RH domain interactor [Source:HGNC Symbol;Acc:HGNC:25321]	8	-1	144098633	144108124	0.04371973838577148	5.524056482196101	0.45934088527433514	0.6461640095849186	0.8075618364895393	0.4590976981513599	FALSE
ENSG00000272888	NA	LINC01578	LINC01578	lncRNA	long intergenic non-protein coding RNA 1578 [Source:HGNC Symbol;Acc:HGNC:48626]	15	1	92819540	92899701	0.04477514362628926	1.048255988142947	0.4592035086449221	0.6462285018296616	0.8075773680212601	0.4590078877257845	FALSE
ENSG00000225891	NA	AL513365.2	AL513365.2	lncRNA	novel transcript	1	-1	26462756	26468014	0.03365038104742446	2.518479136192067	0.4589032936037964	0.6464482294079019	0.8077585823770181	0.4587019279115607	FALSE
ENSG00000184221	116448	OLIG1	OLIG1	protein_coding	oligodendrocyte transcription factor 1 [Source:HGNC Symbol;Acc:HGNC:16983]	21	1	33070141	33072413	-0.058095704249080615	3.2717373817574305	-0.4588966733725014	0.6464777213463018	0.8077585823770181	-0.45866086511099763	FALSE
ENSG00000169385	6036	RNASE2	RNASE2	protein_coding	ribonuclease A family member 2 [Source:HGNC Symbol;Acc:HGNC:10045]	14	1	20955487	20956436	-0.06976952732838182	4.481821012412595	-0.4588885100648236	0.6465297401979679	0.8077585823770181	-0.4585884390767727	FALSE
ENSG00000185198	400668	PRSS57	PRSS57	protein_coding	serine protease 57 [Source:HGNC Symbol;Acc:HGNC:31397]	19	-1	685546	695498	-0.08126820118915945	-0.7461372700246507	-0.45871544639532147	0.6465838061196998	0.8077610677128434	-0.4585131654488405	FALSE
ENSG00000167476	126306	JSRP1	JSRP1	protein_coding	junctional sarcoplasmic reticulum protein 1 [Source:HGNC Symbol;Acc:HGNC:24963]	19	-1	2252252	2269759	0.05371180046383017	3.076768453073743	0.4583773054065352	0.6468457861176005	0.8080232736144078	0.4581484588904338	FALSE
ENSG00000077097	7155	TOP2B	TOP2B	protein_coding	DNA topoisomerase II beta [Source:HGNC Symbol;Acc:HGNC:11990]	3	-1	25597905	25664907	-0.02512058137269868	6.986039473061746	-0.4581877972735308	0.646976477823655	0.8080589034483268	-0.45796654365272804	FALSE
ENSG00000253570	NA	RNF5P1	RNF5P1	processed_pseudogene	ring finger protein 5 pseudogene 1 [Source:HGNC Symbol;Acc:HGNC:31053]	8	-1	38600661	38601200	-0.09645103797982874	-0.7101270384538408	-0.45818857280963377	0.6470218347550802	0.8080589034483268	-0.45790341299046805	FALSE
ENSG00000116586	28956	LAMTOR2	LAMTOR2	protein_coding	late endosomal/lysosomal adaptor, MAPK and MTOR activator 2 [Source:HGNC Symbol;Acc:HGNC:29796]	1	1	156054752	156058510	0.02749955064323606	3.719000621072363	0.45809454196103155	0.6470305964043722	0.8080589034483268	0.4578912181799849	FALSE
ENSG00000196507	85012	TCEAL3	TCEAL3	protein_coding	transcription elongation factor A like 3 [Source:HGNC Symbol;Acc:HGNC:28247]	X	1	103607451	103629690	-0.034985338907794095	2.169366610401632	-0.45798666927122983	0.6471014024339636	0.8080822681872	-0.4577926700422613	FALSE
ENSG00000183166	83698	CALN1	CALN1	protein_coding	calneuron 1 [Source:HGNC Symbol;Acc:HGNC:13248]	7	-1	71779491	72447151	0.05759431437836948	0.34932051501823136	0.45787093382463673	0.6471782371267591	0.8081131569854421	0.45768573621468095	FALSE
ENSG00000113558	6500	SKP1	SKP1	protein_coding	S-phase kinase associated protein 1 [Source:HGNC Symbol;Acc:HGNC:10899]	5	-1	134148935	134177038	-0.02299847529622312	6.507107134707004	-0.4574146640435833	0.6475293891733757	0.8084667612099556	-0.4571970908529007	FALSE
ENSG00000274767	NA	AC243829.1	AC243829.1	lncRNA	novel transcript, antisense CCL3L3	17	1	36183235	36196471	0.11585920684612327	3.7318267529790563	0.4575907957069401	0.6475656657386686	0.8084667612099556	0.4571466164490582	FALSE
ENSG00000145780	56929	FEM1C	FEM1C	protein_coding	fem-1 homolog C [Source:HGNC Symbol;Acc:HGNC:16933]	5	-1	115520908	115544775	-0.0381816456410462	5.349204872492227	-0.45724825380175715	0.647650175737341	0.8085071932283215	-0.45702903563830233	FALSE
ENSG00000079332	56681	SAR1A	SAR1A	protein_coding	secretion associated Ras related GTPase 1A [Source:HGNC Symbol;Acc:HGNC:10534]	10	-1	70147289	70170523	0.015334622838928169	6.6347526548202245	0.4571469045424836	0.6477214979953	0.8085311568811443	0.4569298081673346	FALSE
ENSG00000235558	NA	AC146949.1	AC146949.1	unprocessed_pseudogene	glucuronidase, beta (GUSB) pseudogene	5	-1	71220356	71259238	-0.07451570906946597	-0.08502457180633893	-0.45695322784232034	0.6478771818349676	0.8086604142143865	-0.45671322782262064	FALSE
ENSG00000151239	5756	TWF1	TWF1	protein_coding	twinfilin actin binding protein 1 [Source:HGNC Symbol;Acc:HGNC:9620]	12	-1	43793723	43806375	0.03495523995067895	4.143898560900754	0.45651851699645385	0.6481568334569618	0.8089378479772804	0.4563242428714885	FALSE
ENSG00000136842	7111	TMOD1	TMOD1	protein_coding	tropomodulin 1 [Source:HGNC Symbol;Acc:HGNC:11871]	9	1	97501180	97601743	-0.07477554448988588	5.439283635956087	-0.45649963460919674	0.6482037594294126	0.8089378479772804	-0.45625897736434856	FALSE
ENSG00000155592	342357	ZKSCAN2	ZKSCAN2	protein_coding	zinc finger with KRAB and SCAN domains 2 [Source:HGNC Symbol;Acc:HGNC:25677]	16	-1	25236001	25257845	0.04648659536031463	1.2991154439219668	0.45616332735322745	0.648405576032393	0.8091246089974615	0.4559783092614994	FALSE
ENSG00000238221	NA	AL139095.4	AL139095.4	lncRNA	novel transcript	6	1	7276031	7298872	-0.04994851636553024	0.13588676857695603	-0.4560203155190127	0.6485122815751978	0.8091926634633491	-0.45582992745278117	FALSE
ENSG00000237886	NA	NALT1	NALT1	lncRNA	NOTCH1 associated lncRNA in T cell acute lymphoblastic leukemia 1 [Source:HGNC Symbol;Acc:HGNC:51192]	9	1	136546212	136549893	-0.06008871515422245	0.2927290903744902	-0.4559467923132704	0.6485778314106083	0.8092093583502208	-0.45573878062111883	FALSE
ENSG00000170275	10491	CRTAP	CRTAP	protein_coding	cartilage associated protein [Source:HGNC Symbol;Acc:HGNC:2379]	3	1	33113979	33147773	0.027931678818863936	6.569156630942656	0.4558867241913878	0.6486360771251298	0.8092169381716311	0.4556577933223926	FALSE
ENSG00000116350	6429	SRSF4	SRSF4	protein_coding	serine and arginine rich splicing factor 4 [Source:HGNC Symbol;Acc:HGNC:10786]	1	-1	29147743	29181900	0.010542899216949841	7.258027712448267	0.45560499216672923	0.6488235042363177	0.8093531300430837	0.45539720703704306	FALSE
ENSG00000081189	4208	MEF2C	MEF2C	protein_coding	myocyte enhancer factor 2C [Source:HGNC Symbol;Acc:HGNC:6996]	5	-1	88717117	88904257	0.028547145720867917	7.145368498590755	0.45560426191762154	0.648849601707546	0.8093531300430837	0.4553609252884421	FALSE
ENSG00000214013	2595	GANC	GANC	protein_coding	glucosidase alpha, neutral C [Source:HGNC Symbol;Acc:HGNC:4139]	15	1	42273233	42356935	-0.019129356700421596	4.715490830019029	-0.4553351105234068	0.6490084583102382	0.8094242693034266	-0.45514008941049455	FALSE
ENSG00000154556	8470	SORBS2	SORBS2	protein_coding	sorbin and SH3 domain containing 2 [Source:HGNC Symbol;Acc:HGNC:24098]	4	-1	185585444	185956652	0.09382835036903903	-0.9006450310232383	0.4553522907988726	0.6490110010525896	0.8094242693034266	0.4551365547757688	FALSE
ENSG00000128513	25913	POT1	POT1	protein_coding	protection of telomeres 1 [Source:HGNC Symbol;Acc:HGNC:17284]	7	-1	124822386	124929983	-0.0228625892180796	4.0882835963972015	-0.4548696831396523	0.6493459864299118	0.8097767643800997	-0.45467094543787634	FALSE
ENSG00000113282	9685	CLINT1	CLINT1	protein_coding	clathrin interactor 1 [Source:HGNC Symbol;Acc:HGNC:23186]	5	-1	157785743	157859175	-0.02501510713925903	6.136506471971067	-0.45479812724984653	0.6493980511974766	0.8097767643800997	-0.45459858742403275	FALSE
ENSG00000034533	28990	ASTE1	ASTE1	protein_coding	asteroid homolog 1 [Source:HGNC Symbol;Acc:HGNC:25021]	3	-1	131013875	131027649	0.0275978590199224	3.073195553889648	0.45461974119512233	0.6495202721719284	0.8098640628343071	0.4544287378204427	FALSE
ENSG00000235173	51236	HGH1	HGH1	protein_coding	HGH1 homolog [Source:HGNC Symbol;Acc:HGNC:24161]	8	1	144137774	144140851	-0.03924459369429778	2.0613016027239675	-0.4540382201155062	0.6499350176825289	0.810316056528712	-0.4538524666617215	FALSE
ENSG00000103257	8140	SLC7A5	SLC7A5	protein_coding	solute carrier family 7 member 5 [Source:HGNC Symbol;Acc:HGNC:11063]	16	-1	87830023	87869507	0.049699629196783945	4.261073090748468	0.45401049981668595	0.6499959660304567	0.8103269111958218	0.4537677942424392	FALSE
ENSG00000282890	NA	AC009975.1	AC009975.1	lncRNA	novel transcript	2	1	48809340	49419013	0.05727935511171567	0.38647540231418614	0.45378672673132936	0.6501133845899842	0.8104081578699064	0.4536046798192595	FALSE
ENSG00000267458	NA	AC092069.1	AC092069.1	lncRNA	novel transcript, antisense to CALR	19	-1	12944118	12944487	-0.07113872312521607	-0.04842566730353134	-0.45357188539448784	0.6502794525739273	0.8105500312499346	-0.45337400364308705	FALSE
ENSG00000236439	NA	AC099336.2	AC099336.2	processed_pseudogene	ribosomal protein S27 (metallopanstimulin 1) (RPS27) pseudogene	1	-1	202471864	202472117	-0.07982375115766699	-0.1468229484404073	-0.45331473060405575	0.6504537497186037	0.8106691914924927	-0.4531319227232799	FALSE
ENSG00000233614	NA	DDX11L10	DDX11L10	transcribed_unprocessed_pseudogene	DEAD/H-box helicase 11 like 10 [Source:HGNC Symbol;Acc:HGNC:14125]	16	1	11555	14090	0.13924096399480468	2.3097537987121233	0.4535630715199146	0.6504795794800828	0.8106691914924927	0.4530960500840014	FALSE
ENSG00000285942	NA	AC018362.3	AC018362.3	protein_coding	novel protein	15	-1	42497395	42548786	-0.04130288550302763	1.0442093438805156	-0.4531187972216614	0.6505981662982987	0.8107169347384439	-0.45293136296945985	FALSE
ENSG00000112146	26268	FBXO9	FBXO9	protein_coding	F-box protein 9 [Source:HGNC Symbol;Acc:HGNC:13588]	6	1	53051991	53100873	-0.041916603724748036	6.777780282178413	-0.453119669116716	0.6506224230303752	0.8107169347384439	-0.4528976780135883	FALSE
ENSG00000184381	8398	PLA2G6	PLA2G6	protein_coding	phospholipase A2 group VI [Source:HGNC Symbol;Acc:HGNC:9039]	22	-1	38111495	38214778	-0.022062468288458703	4.569639250378811	-0.4529639336322555	0.6507280017920695	0.810783358968334	-0.4527510683741588	FALSE
ENSG00000119487	79109	MAPKAP1	MAPKAP1	protein_coding	MAPK associated protein 1 [Source:HGNC Symbol;Acc:HGNC:18752]	9	-1	125437393	125707234	-0.011144808112811155	6.438248049863621	-0.4528153937299185	0.6508188553940465	0.8108314269893218	-0.4526249142958645	FALSE
ENSG00000255198	NA	SNHG9	SNHG9	lncRNA	small nucleolar RNA host gene 9 [Source:HGNC Symbol;Acc:HGNC:33102]	16	1	1964959	1965509	-0.05801031080609831	0.4430814999717913	-0.4527047544137638	0.6509082524972195	0.810855819884509	-0.4525007896586872	FALSE
ENSG00000196776	961	CD47	CD47	protein_coding	CD47 molecule [Source:HGNC Symbol;Acc:HGNC:1682]	3	-1	108043091	108091862	0.01882832096852649	7.5491680124549365	0.45267602295155296	0.6509429868610603	0.810855819884509	0.45245256413424545	FALSE
ENSG00000185298	339230	CCDC137	CCDC137	protein_coding	coiled-coil domain containing 137 [Source:HGNC Symbol;Acc:HGNC:33451]	17	1	81666737	81673904	-0.0228752177137852	3.7459170394377104	-0.4524656364199763	0.6510731164326994	0.8108990227260758	-0.4522719003411455	FALSE
ENSG00000140264	10169	SERF2	SERF2	protein_coding	small EDRK-rich factor 2 [Source:HGNC Symbol;Acc:HGNC:10757]	15	1	43777087	43802589	0.044128280397242925	8.174116053301814	0.4524777995338563	0.6510822273889851	0.8108990227260758	0.45225925180985305	FALSE
ENSG00000149403	2900	GRIK4	GRIK4	protein_coding	glutamate ionotropic receptor kainate type subunit 4 [Source:HGNC Symbol;Acc:HGNC:4582]	11	1	120511700	120988904	-0.13151411414831804	0.22833753249781985	-0.45230249789689436	0.651253556708195	0.8109919940938713	-0.45202141272229196	FALSE
ENSG00000167034	4824	NKX3-1	NKX3-1	protein_coding	NK3 homeobox 1 [Source:HGNC Symbol;Acc:HGNC:7838]	8	-1	23678697	23682938	-0.1348849953270952	1.5754514575352703	-0.4523364128439283	0.6512614453248186	0.8109919940938713	-0.4520104623731247	FALSE
ENSG00000130830	4354	MPP1	MPP1	protein_coding	membrane palmitoylated protein 1 [Source:HGNC Symbol;Acc:HGNC:7219]	X	-1	154778684	154821007	0.04975074488415121	7.929014832953393	0.45198058477608344	0.6514480262555516	0.8111442708245685	0.45175148138575955	FALSE
ENSG00000131149	23199	GSE1	GSE1	protein_coding	Gse1 coiled-coil protein [Source:HGNC Symbol;Acc:HGNC:28979]	16	1	85169525	85676204	-0.026511385000765664	6.285102095190099	-0.4518956484742227	0.6514883196397702	0.8111442708245685	-0.4516955567097677	FALSE
ENSG00000146386	58527	ABRACL	ABRACL	protein_coding	ABRA C-terminal like [Source:HGNC Symbol;Acc:HGNC:21230]	6	1	139028745	139043302	-0.023318909104570018	4.556761128989902	-0.4515539301532407	0.651751124220173	0.811368075177494	-0.45133083517068273	FALSE
ENSG00000263798	NA	AC018521.1	AC018521.1	lncRNA	novel transcript	17	1	47945424	47981736	-0.06296653037489186	-0.37789787951222004	-0.4514868721000013	0.6517726914261862	0.811368075177494	-0.45130090675814666	FALSE
ENSG00000185122	3297	HSF1	HSF1	protein_coding	heat shock transcription factor 1 [Source:HGNC Symbol;Acc:HGNC:5224]	8	1	144291591	144314720	-0.01563618620088736	5.175524821184209	-0.45112589095962013	0.6520553958801093	0.8116548628116824	-0.45090864038370965	FALSE
ENSG00000236915	NA	CLCA4-AS1	CLCA4-AS1	lncRNA	CLCA4 antisense RNA 1 [Source:HGNC Symbol;Acc:HGNC:54055]	1	-1	86571181	86696311	0.06220494567447077	0.4759158791295498	0.4506370063808193	0.6524106976313397	0.8118478808172261	0.45041574004669505	FALSE
ENSG00000185798	348793	WDR53	WDR53	protein_coding	WD repeat domain 53 [Source:HGNC Symbol;Acc:HGNC:28786]	3	-1	196554177	196568674	-0.018069009883787235	3.502904068345787	-0.4504880905078206	0.6524890869248774	0.8118478808172261	-0.45030700747546915	FALSE
ENSG00000271461	NA	AL109809.4	AL109809.4	processed_pseudogene	cytoskeleton associated protein 2-like (CKAP2L) pseudogene	20	-1	1756756	1758940	0.06643279544380798	2.0064023964190505	0.4504092835871903	0.6525937039957868	0.8118478808172261	0.45016190305479487	FALSE
ENSG00000103591	79719	AAGAB	AAGAB	protein_coding	alpha and gamma adaptin binding protein [Source:HGNC Symbol;Acc:HGNC:25662]	15	-1	67200667	67255195	-0.01230975112821131	5.1433499942618655	-0.450269449302585	0.6526501333271171	0.8118478808172261	-0.4500836392142491	FALSE
ENSG00000198612	10920	COPS8	COPS8	protein_coding	COP9 signalosome subunit 8 [Source:HGNC Symbol;Acc:HGNC:24335]	2	1	237085882	237100474	-0.02533580157979909	3.892167914410118	-0.45027227051401697	0.6526526425828171	0.8118478808172261	-0.45008015910256677	FALSE
ENSG00000169495	203100	HTRA4	HTRA4	protein_coding	HtrA serine peptidase 4 [Source:HGNC Symbol;Acc:HGNC:26909]	8	1	38974228	38988663	-0.05342067734316307	0.057771406223424346	-0.4501807499237432	0.6527145404763569	0.8118478808172261	-0.4499943140240555	FALSE
ENSG00000271821	NA	AL662844.3	AL662844.3	lncRNA	novel transcript	6	-1	31200165	31201918	0.07733545239621575	-0.8184213222139805	0.45018515320549235	0.6527146857898655	0.8118478808172261	0.4499941124952586	FALSE
ENSG00000131747	7153	TOP2A	TOP2A	protein_coding	DNA topoisomerase II alpha [Source:HGNC Symbol;Acc:HGNC:11989]	17	-1	40388525	40417896	0.043462219786150946	3.7252946223691077	0.45016277261422477	0.6527380794160541	0.8118478808172261	0.4499616691610759	FALSE
ENSG00000214140	768206	PRCD	PRCD	protein_coding	photoreceptor disc component [Source:HGNC Symbol;Acc:HGNC:32528]	17	1	76527586	76553578	-0.09056844911953493	-0.6281506094947462	-0.45015999427780773	0.6527442145632603	0.8118478808172261	-0.44995316074106523	FALSE
ENSG00000165113	80318	GKAP1	GKAP1	protein_coding	G kinase anchoring protein 1 [Source:HGNC Symbol;Acc:HGNC:17496]	9	-1	83739425	83829516	0.02738607156251671	4.2358673054441125	0.45013290103257936	0.6527581609530764	0.8118478808172261	0.4499338195590645	FALSE
ENSG00000233469	NA	ST6GALNAC4P1	ST6GALNAC4P1	processed_pseudogene	ST6 N-acetylgalactosaminide alpha-2,6-sialyltransferase 4 pseudogene 1 [Source:HGNC Symbol;Acc:HGNC:39660]	13	-1	19818121	19818619	-0.05370396003826191	-0.05172606445877658	-0.4500725598873687	0.6527862013766002	0.8118478808172261	-0.44989493294842026	FALSE
ENSG00000104341	55353	LAPTM4B	LAPTM4B	protein_coding	lysosomal protein transmembrane 4 beta [Source:HGNC Symbol;Acc:HGNC:13646]	8	1	97775057	97853013	-0.04140402629419615	2.081801679843269	-0.4499027168692013	0.6529511863891437	0.8119879621648367	-0.44966614461735316	FALSE
ENSG00000232208	NA	AL139415.1	AL139415.1	processed_pseudogene	zinc finger protein 271 (ZNF) pseudogene	1	-1	8907393	8907744	-0.09098674284523903	-0.6191330753683473	-0.4494019937164957	0.6533189577191116	0.8123801790268671	-0.44915623273626143	FALSE
ENSG00000125651	2962	GTF2F1	GTF2F1	protein_coding	general transcription factor IIF subunit 1 [Source:HGNC Symbol;Acc:HGNC:4652]	19	-1	6379572	6393981	0.020796810552328182	4.441253301403405	0.4487957221255057	0.6537199529665523	0.8128136425221797	0.44860038922091144	FALSE
ENSG00000105793	85865	GTPBP10	GTPBP10	protein_coding	GTP binding protein 10 [Source:HGNC Symbol;Acc:HGNC:25106]	7	1	90335223	90391455	0.027845269190469146	3.535925717854284	0.44868147927661	0.6538072024251291	0.8128569667213993	0.4484794658868392	FALSE
ENSG00000008018	5689	PSMB1	PSMB1	protein_coding	proteasome subunit beta 1 [Source:HGNC Symbol;Acc:HGNC:9537]	6	-1	170535120	170553307	0.011840455158717234	6.099862844060339	0.4484476917187119	0.6539653635128491	0.8129018275190796	0.4482602793394577	FALSE
ENSG00000137404	11270	NRM	NRM	protein_coding	nurim [Source:HGNC Symbol;Acc:HGNC:8003]	6	-1	30688047	30691420	0.03039686409796616	3.776566493734119	0.448467736642644	0.6539838095263383	0.8129018275190796	0.44823471745026994	FALSE
ENSG00000136485	10238	DCAF7	DCAF7	protein_coding	DDB1 and CUL4 associated factor 7 [Source:HGNC Symbol;Acc:HGNC:30915]	17	1	63550477	63594279	0.012022098524480995	7.054693227571513	0.44831731470908404	0.6540670090711684	0.8129018275190796	0.44811942584995973	FALSE
ENSG00000148218	210	ALAD	ALAD	protein_coding	aminolevulinate dehydratase [Source:HGNC Symbol;Acc:HGNC:395]	9	-1	113386312	113401290	0.019456343312449498	4.719487070639784	0.4483058538478023	0.65407393429731	0.8129018275190796	0.4481098296669157	FALSE
ENSG00000091138	1811	SLC26A3	SLC26A3	protein_coding	solute carrier family 26 member 3 [Source:HGNC Symbol;Acc:HGNC:3018]	7	-1	107765467	107803225	-0.08681039274640412	-0.2695364768090243	-0.44825447943547203	0.6541172942702966	0.8129018275190796	-0.44804974733409225	FALSE
ENSG00000053108	23105	FSTL4	FSTL4	protein_coding	follistatin like 4 [Source:HGNC Symbol;Acc:HGNC:21389]	5	-1	133196455	133612541	0.10337945808548543	1.5036745408797545	0.4481897216828709	0.6542286476585559	0.8129018275190796	0.447895456415578	FALSE
ENSG00000273812	NA	BX640514.2	BX640514.2	lncRNA	novel transcript	20	-1	62596732	62603355	0.06852877655946454	0.5710543634808093	0.44808079647301763	0.6542622289858979	0.8129018275190796	0.44784892832253237	FALSE
ENSG00000196220	9901	SRGAP3	SRGAP3	protein_coding	SLIT-ROBO Rho GTPase activating protein 3 [Source:HGNC Symbol;Acc:HGNC:19744]	3	-1	8980591	9363053	0.05720530778510646	2.68736368572621	0.4479983437095297	0.6542986172883767	0.8129018275190796	0.4477985121625901	FALSE
ENSG00000185630	5087	PBX1	PBX1	protein_coding	PBX homeobox 1 [Source:HGNC Symbol;Acc:HGNC:8632]	1	1	164555584	164899296	0.0504142585448788	4.000840109037566	0.44801749046739253	0.6543149581958423	0.8129018275190796	0.4477758721307039	FALSE
ENSG00000167992	220001	VWCE	VWCE	protein_coding	von Willebrand factor C and EGF domains [Source:HGNC Symbol;Acc:HGNC:26487]	11	-1	61258286	61295316	-0.07843212155821	3.3688756270528253	-0.4479212290884535	0.6543986331373992	0.8129406694373057	-0.4476599456080863	FALSE
ENSG00000272831	NA	AC027644.3	AC027644.3	lncRNA	novel transcript, antisense to RABGEF1	7	-1	66739829	66740385	0.03481281399747571	2.761924510306847	0.4477325733250836	0.6545080715054854	0.813011507737774	0.44750833451000105	FALSE
ENSG00000197858	8733	GPAA1	GPAA1	protein_coding	glycosylphosphatidylinositol anchor attachment 1 [Source:HGNC Symbol;Acc:HGNC:4446]	8	1	144082590	144086216	-0.024910089345505426	3.9351110291512663	-0.4475522693105949	0.6546238120454513	0.8130886126286524	-0.447348003851515	FALSE
ENSG00000274922	NA	AL139384.1	AL139384.1	lncRNA	novel transcript	13	-1	112686769	112689815	0.042622349951379146	1.3052389307426695	0.4474692141916499	0.654699060773877	0.8130886126286524	0.4472437710197348	FALSE
ENSG00000179743	NA	AL450998.2	AL450998.2	lncRNA	novel transcript	1	-1	15834474	15848147	-0.026581024741893167	2.478223416081554	-0.44738632355150587	0.6547395267293359	0.8130886126286524	-0.4471877205052206	FALSE
ENSG00000243305	NA	AC026347.1	AC026347.1	lncRNA	novel transcript	3	-1	152457759	152496813	-0.05302478150049883	0.9714024300476497	-0.44733413905424785	0.6547798246627875	0.8130886126286524	-0.44713190411877707	FALSE
ENSG00000230043	NA	TMSB4XP6	TMSB4XP6	processed_pseudogene	TMSB4X pseudogene 6 [Source:HGNC Symbol;Acc:HGNC:11888]	20	-1	50840615	50840749	0.04746161766508816	3.926954828751363	0.4470731043779975	0.6549626672512089	0.8132505548938121	0.4468786676205494	FALSE
ENSG00000165983	9317	PTER	PTER	protein_coding	phosphotriesterase related [Source:HGNC Symbol;Acc:HGNC:9590]	10	1	16436943	16513745	-0.028365804777519266	3.850013067061996	-0.44662726918600304	0.6552841159994967	0.8135845612157362	-0.44643353141665726	FALSE
ENSG00000105643	27106	ARRDC2	ARRDC2	protein_coding	arrestin domain containing 2 [Source:HGNC Symbol;Acc:HGNC:25225]	19	1	18001132	18014102	0.01736610157104934	5.284261784683057	0.44638790425702823	0.6554657766091161	0.813744970464543	0.4461820103294395	FALSE
ENSG00000063854	3029	HAGH	HAGH	protein_coding	hydroxyacylglutathione hydrolase [Source:HGNC Symbol;Acc:HGNC:4805]	16	-1	1795620	1827157	0.049487720247878286	6.521706249975816	0.4454875457239344	0.6561302485254993	0.8145047046721904	0.4452622454210673	FALSE
ENSG00000148803	282969	FUOM	FUOM	protein_coding	fucose mutarotase [Source:HGNC Symbol;Acc:HGNC:24733]	10	-1	133355158	133358025	0.05960530982383827	0.309416738286015	0.4451205895935363	0.6563597835088215	0.8147244399812205	0.4449446096547826	FALSE
ENSG00000237276	NA	ANO7L1	ANO7L1	transcribed_unprocessed_pseudogene	anoctamin 7 like 1 (pseudogene) [Source:HGNC Symbol;Acc:HGNC:32248]	1	-1	16215909	16228027	0.059536868116077946	1.2139596172245728	0.4450519642225513	0.6564401633282699	0.8147590120336716	0.44483338883342916	FALSE
ENSG00000117360	9129	PRPF3	PRPF3	protein_coding	pre-mRNA processing factor 3 [Source:HGNC Symbol;Acc:HGNC:17348]	1	1	150321479	150353233	0.014831273652491817	6.092876151750679	0.4447670696076263	0.6566331197751998	0.8149134321142444	0.4445664192166181	FALSE
ENSG00000073969	4905	NSF	NSF	protein_coding	N-ethylmaleimide sensitive factor, vesicle fusing ATPase [Source:HGNC Symbol;Acc:HGNC:8016]	17	1	46590669	46757464	0.015259223686176604	5.645131099644622	0.4447065201014609	0.6566696530201754	0.8149134321142444	0.4445158763188699	FALSE
ENSG00000112110	29074	MRPL18	MRPL18	protein_coding	mitochondrial ribosomal protein L18 [Source:HGNC Symbol;Acc:HGNC:14477]	6	1	159789812	159798436	-0.024514704358127304	3.692733033714993	-0.44454737355122964	0.6567889241994218	0.8149962402605785	-0.4443508753106895	FALSE
ENSG00000273142	NA	LINC02604	LINC02604	lncRNA	long intergenic non-protein coding RNA 2604 [Source:HGNC Symbol;Acc:HGNC:53972]	7	1	66902857	66906297	0.03292176966525595	2.2049315317712157	0.4443844032819329	0.656911629503085	0.8150187138960756	0.444181136122655	FALSE
ENSG00000014914	10903	MTMR11	MTMR11	protein_coding	myotubularin related protein 11 [Source:HGNC Symbol;Acc:HGNC:24307]	1	-1	149928651	149936879	-0.04190582366744744	3.430226982046061	-0.4442381627498587	0.6570214865568722	0.8150187138960756	-0.444029180874268	FALSE
ENSG00000179476	122525	C14orf28	C14orf28	protein_coding	chromosome 14 open reading frame 28 [Source:HGNC Symbol;Acc:HGNC:19834]	14	1	44897275	44907257	0.02765832700534343	2.468240191782354	0.44415695187508997	0.6570586247273782	0.8150187138960756	0.4439778133473508	FALSE
ENSG00000069535	4129	MAOB	MAOB	protein_coding	monoamine oxidase B [Source:HGNC Symbol;Acc:HGNC:6834]	X	-1	43766610	43882450	-0.10328032546410014	-1.0092283010347318	-0.4441860641399622	0.6570750909420557	0.8150187138960756	-0.44395503853661894	FALSE
ENSG00000198561	1500	CTNND1	CTNND1	protein_coding	catenin delta 1 [Source:HGNC Symbol;Acc:HGNC:2515]	11	1	57753243	57819546	-0.03847928490263364	4.681061511565728	-0.44411845352905427	0.6570961978960579	0.8150187138960756	-0.44392584534639945	FALSE
ENSG00000277767	NA	AL442128.2	AL442128.2	lncRNA	novel transcript	13	1	110916004	110917827	-0.05854273568928817	-0.10716008344214994	-0.44402122157320084	0.6571556290486464	0.8150187138960756	-0.4438436476949722	FALSE
ENSG00000274173	NA	AL035661.1	AL035661.1	lncRNA	novel transcript	20	1	24931840	24932983	-0.10488915275945399	2.7902235666089203	-0.4441399196179694	0.6571748471857531	0.8150187138960756	-0.4438170682407384	FALSE
ENSG00000258056	105369779	AC009779.2	AC009779.2	lncRNA	novel transcript, antisense to CD63	12	1	55729104	55730852	-0.042938001606732334	0.6196646486566404	-0.44365965081365627	0.6574129553682249	0.8152488288068865	-0.4434877810757987	FALSE
ENSG00000260565	NA	ERVK13-1	ERVK13-1	lncRNA	endogenous retrovirus group K13 member 1 [Source:HGNC Symbol;Acc:HGNC:27548]	16	-1	2660348	2682379	0.04121352207400042	3.4882270364643393	0.44339870955760025	0.6576145393788017	0.8154228764479828	0.4432090419022681	FALSE
ENSG00000164117	26269	FBXO8	FBXO8	protein_coding	F-box protein 8 [Source:HGNC Symbol;Acc:HGNC:13587]	4	-1	174236658	174284264	0.022926715489463678	3.273719227660232	0.44332862093291703	0.657658447834715	0.8154228764479828	0.4431483322958421	FALSE
ENSG00000163606	131450	CD200R1	CD200R1	protein_coding	CD200 receptor 1 [Source:HGNC Symbol;Acc:HGNC:24235]	3	-1	112921205	112975103	-0.03898735316101032	3.8502239389926514	-0.4429143684217362	0.6579623201577398	0.8156347267065452	-0.44272823088255436	FALSE
ENSG00000155254	83742	MARVELD1	MARVELD1	protein_coding	MARVEL domain containing 1 [Source:HGNC Symbol;Acc:HGNC:28674]	10	1	97713173	97718150	0.038792891965576004	3.1717671407017143	0.44294927787107125	0.6579637839552619	0.8156347267065452	0.44272620738161556	FALSE
ENSG00000204745	NA	AC083899.1	AC083899.1	unprocessed_pseudogene	anaphase promoting complex subunit 1 (ANAPC1) pseudogene	2	1	87125198	87196629	-0.08779911841031396	-0.6670613025823626	-0.4429239701679138	0.6579870630700149	0.8156347267065452	-0.4426940274160095	FALSE
ENSG00000119421	4702	NDUFA8	NDUFA8	protein_coding	NADH:ubiquinone oxidoreductase subunit A8 [Source:HGNC Symbol;Acc:HGNC:7692]	9	-1	122144058	122159779	-0.027218323674247813	3.0925028661309386	-0.4426822562135322	0.6581273174252216	0.815743393046397	-0.44250015601772885	FALSE
ENSG00000154265	23461	ABCA5	ABCA5	protein_coding	ATP binding cassette subfamily A member 5 [Source:HGNC Symbol;Acc:HGNC:35]	17	-1	69244311	69327244	-0.03144907163398791	4.5815794786323325	-0.4426249711105298	0.6582011057519271	0.8157696645080417	-0.44239816624636985	FALSE
ENSG00000197021	541578	CXorf40B	CXorf40B	protein_coding	chromosome X open reading frame 40B [Source:HGNC Symbol;Acc:HGNC:17402]	X	-1	149929527	149938700	-0.02224939761034861	2.775702253563794	-0.442230185642968	0.65845193136428	0.8159554696535255	-0.4420515110252959	FALSE
ENSG00000265808	9554	SEC22B	SEC22B	protein_coding	SEC22 homolog B, vesicle trafficking protein (gene/pseudogene) [Source:HGNC Symbol;Acc:HGNC:10700]	1	-1	120150898	120176520	0.02511527191173002	5.606410929822868	0.4422511292679849	0.6584562319420526	0.8159554696535255	0.44204556784622306	FALSE
ENSG00000253853	NA	AC246817.1	AC246817.1	lncRNA	novel transcript	8	1	2726956	2926689	-0.10701824231659862	0.5213620017668968	-0.44227212986953357	0.658556925579801	0.8160150561326324	-0.4419064188380612	FALSE
ENSG00000178695	115207	KCTD12	KCTD12	protein_coding	potassium channel tetramerization domain containing 12 [Source:HGNC Symbol;Acc:HGNC:14678]	13	-1	76880175	76886405	0.04138710643259902	7.518675833235299	0.44190456582036586	0.6587042732906276	0.8161324373361231	0.44170281376789033	FALSE
ENSG00000160284	84221	SPATC1L	SPATC1L	protein_coding	spermatogenesis and centriole associated 1 like [Source:HGNC Symbol;Acc:HGNC:1298]	21	-1	46161148	46184476	-0.06740278941475641	1.1229560883380678	-0.44156065176398607	0.6589962022827942	0.8164289212147301	-0.4412994803398592	FALSE
ENSG00000167671	80700	UBXN6	UBXN6	protein_coding	UBX domain protein 6 [Source:HGNC Symbol;Acc:HGNC:14928]	19	-1	4444999	4457794	0.055372376284958946	7.669001914273591	0.4413588606133364	0.6591185014032304	0.8164800558273947	0.44113053139884184	FALSE
ENSG00000106565	28959	TMEM176B	TMEM176B	protein_coding	transmembrane protein 176B [Source:HGNC Symbol;Acc:HGNC:29596]	7	-1	150791285	150801360	-0.1445788260821912	4.350427923074603	-0.44145320514246006	0.6591796509733054	0.8164800558273947	-0.4410460616366029	FALSE
ENSG00000141540	94015	TTYH2	TTYH2	protein_coding	tweety family member 2 [Source:HGNC Symbol;Acc:HGNC:13877]	17	1	74213571	74262020	-0.033539279976155356	4.386201310814133	-0.44120527399881754	0.6591953928906237	0.8164800558273947	-0.4410243168415903	FALSE
ENSG00000146858	92092	ZC3HAV1L	ZC3HAV1L	protein_coding	zinc finger CCCH-type containing, antiviral 1 like [Source:HGNC Symbol;Acc:HGNC:22423]	7	-1	139025706	139036042	0.07006620825153137	-0.5193136945933029	0.4410918249875952	0.6592770660532993	0.8165160149754651	0.4409115025348937	FALSE
ENSG00000106772	158471	PRUNE2	PRUNE2	protein_coding	prune homolog 2 with BCH domain [Source:HGNC Symbol;Acc:HGNC:25209]	9	-1	76611376	76906114	0.10674587303347427	1.6194652583694862	0.44106058135567233	0.6594084409153051	0.8166135191247343	0.44073004754916717	FALSE
ENSG00000187049	51259	TMEM216	TMEM216	protein_coding	transmembrane protein 216 [Source:HGNC Symbol;Acc:HGNC:25018]	11	1	61392360	61398863	-0.02738908560064157	3.4460542642530285	-0.4408447473727868	0.6594680858330801	0.8166221842054053	-0.4406476707665939	FALSE
ENSG00000100079	3957	LGALS2	LGALS2	protein_coding	galectin 2 [Source:HGNC Symbol;Acc:HGNC:6562]	22	-1	37570248	37582616	-0.09415075676829687	4.10894252174942	-0.44077374395448765	0.6596133369760171	0.8166998573796523	-0.4404470740290075	FALSE
ENSG00000148296	6838	SURF6	SURF6	protein_coding	surfeit 6 [Source:HGNC Symbol;Acc:HGNC:11478]	9	-1	133328776	133336188	0.022061374855074423	3.6180218692556876	0.44055220629642255	0.659686020318488	0.8166998573796523	0.44034670252986013	FALSE
ENSG00000144290	57282	SLC4A10	SLC4A10	protein_coding	solute carrier family 4 member 10 [Source:HGNC Symbol;Acc:HGNC:13811]	2	1	161424332	161985282	0.08492627384877505	1.862159379250654	0.4406060824663583	0.6596887701057097	0.8166998573796523	0.440342905319579	FALSE
ENSG00000189362	100131211	NEMP2	NEMP2	protein_coding	nuclear envelope integral membrane protein 2 [Source:HGNC Symbol;Acc:HGNC:33700]	2	-1	190504338	190534722	-0.04266910370856358	2.3769228719051307	-0.44019649597482763	0.6599432970652916	0.8169497590406815	-0.43999145383009586	FALSE
ENSG00000277224	8343	HIST1H2BF	HIST1H2BF	protein_coding	histone cluster 1 H2B family member f [Source:HGNC Symbol;Acc:HGNC:4752]	6	1	26199520	26200715	0.07486556056290364	-0.11547831988769156	0.44004899925420926	0.6600359506841054	0.8169992523390918	0.439863530965309	FALSE
ENSG00000077044	8527	DGKD	DGKD	protein_coding	diacylglycerol kinase delta [Source:HGNC Symbol;Acc:HGNC:2851]	2	1	233354507	233472104	0.02607143351367114	7.112594576696122	0.4398998254011601	0.6601558504338598	0.8170824605872646	0.43969800122315167	FALSE
ENSG00000258745	NA	AL358334.3	AL358334.3	lncRNA	novel transcript, antisense to PYGL	14	1	50912226	50913358	0.07531022021879584	-0.7398063925499628	0.4397451884139987	0.6602729099983294	0.8171621405077865	0.4395364041718121	FALSE
ENSG00000136146	29079	MED4	MED4	protein_coding	mediator complex subunit 4 [Source:HGNC Symbol;Acc:HGNC:17903]	13	-1	48053323	48095131	0.010380424045639991	6.259374854087725	0.43945756360720484	0.6604771196801014	0.8173496572010573	0.439254526592546	FALSE
ENSG00000128833	55930	MYO5C	MYO5C	protein_coding	myosin VC [Source:HGNC Symbol;Acc:HGNC:7604]	15	-1	52192322	52295804	0.06287695661761483	0.6662871895527327	0.4392604233058774	0.6606121637433657	0.8174515573851892	0.43906813984332704	FALSE
ENSG00000185774	80333	KCNIP4	KCNIP4	protein_coding	potassium voltage-gated channel interacting protein 4 [Source:HGNC Symbol;Acc:HGNC:30083]	4	-1	20728606	21948772	-0.08937358207779189	0.4671154212042855	-0.4392271078223459	0.660710999022508	0.817454026392675	-0.438931737838455	FALSE
ENSG00000147804	55630	SLC39A4	SLC39A4	protein_coding	solute carrier family 39 member 4 [Source:HGNC Symbol;Acc:HGNC:17129]	8	-1	144409742	144416895	-0.046303983729788056	1.092140170732339	-0.439104270936659	0.6607195621742612	0.817454026392675	-0.4389199202660309	FALSE
ENSG00000272182	NA	AC135507.1	AC135507.1	lncRNA	novel transcript, antisense to PDHB	3	1	58428255	58428815	-0.04154358126190738	0.9483448959578187	-0.43882383023527716	0.6609299436161595	0.8176490951850575	-0.43862960273045754	FALSE
ENSG00000275052	57223	PPP4R3B	PPP4R3B	protein_coding	protein phosphatase 4 regulatory subunit 3B [Source:HGNC Symbol;Acc:HGNC:29267]	2	-1	55547292	55618880	0.017105755241716203	7.252774759931366	0.4386698225470974	0.66104378702524	0.8177247133382645	0.4384725190327756	FALSE
ENSG00000158158	26504	CNNM4	CNNM4	protein_coding	cyclin and CBS domain divalent metal cation transport mediator 4 [Source:HGNC Symbol;Acc:HGNC:105]	2	1	96760902	96811874	0.017557032172939913	4.093595172399935	0.4380511879657393	0.6614789401609575	0.8181388189310845	0.43787218460774024	FALSE
ENSG00000196793	8187	ZNF239	ZNF239	protein_coding	zinc finger protein 239 [Source:HGNC Symbol;Acc:HGNC:13031]	10	-1	43556344	43574618	-0.06153502453387805	0.3409345157895091	-0.4380573160251372	0.6614840389539508	0.8181388189310845	-0.43786515128193426	FALSE
ENSG00000163959	200931	SLC51A	SLC51A	protein_coding	solute carrier family 51 alpha subunit [Source:HGNC Symbol;Acc:HGNC:29955]	3	1	196211487	196243178	-0.08111838275957783	0.938334027397401	-0.4378929051258443	0.6616571926588192	0.8182877304521563	-0.4376263141925063	FALSE
ENSG00000131944	91442	FAAP24	FAAP24	protein_coding	FA core complex associated protein 24 [Source:HGNC Symbol;Acc:HGNC:28467]	19	1	32972209	32978229	0.047639516418742756	0.904731618146164	0.4377268109733098	0.6617233770317477	0.8183043371712858	0.4375350303179226	FALSE
ENSG00000231170	NA	AC002451.1	AC002451.1	lncRNA	novel transcript	7	1	95545191	95615132	0.08563787137672774	-0.8306487331106933	0.43749130232692907	0.661900332208589	0.8184579123794183	0.4372909852563884	FALSE
ENSG00000119403	26147	PHF19	PHF19	protein_coding	PHD finger protein 19 [Source:HGNC Symbol;Acc:HGNC:24566]	9	-1	120855651	120894896	-0.02590800383592118	4.354168153401136	-0.43736581546434544	0.6619828918902089	0.8184947497894802	-0.4371771332278788	FALSE
ENSG00000160209	8566	PDXK	PDXK	protein_coding	pyridoxal kinase [Source:HGNC Symbol;Acc:HGNC:8819]	21	1	43719094	43762307	0.025743640947558433	6.080413044955611	0.4372848330538278	0.6620736317815239	0.8185368042685384	0.4370520070059377	FALSE
ENSG00000175203	10540	DCTN2	DCTN2	protein_coding	dynactin subunit 2 [Source:HGNC Symbol;Acc:HGNC:2712]	12	-1	57530102	57547331	0.016051125582092318	5.52531528226144	0.43711403447121094	0.6621616130794182	0.8185368042685384	0.4369306912935656	FALSE
ENSG00000226530	NA	AL158055.1	AL158055.1	lncRNA	novel transcript	X	1	51395959	51465661	-0.06337655096170902	0.9041376038073348	-0.4370961105773637	0.6622085260202822	0.8185368042685384	-0.4368660065740999	FALSE
ENSG00000155100	51633	OTUD6B	OTUD6B	protein_coding	OTU domain containing 6B [Source:HGNC Symbol;Acc:HGNC:24281]	8	1	91070196	91087095	-0.04138563253077532	2.5011499323804203	-0.43702856926140354	0.66222799024988	0.8185368042685384	-0.4368391693509887	FALSE
ENSG00000058262	29927	SEC61A1	SEC61A1	protein_coding	SEC61 translocon alpha 1 subunit [Source:HGNC Symbol;Acc:HGNC:18276]	3	1	128051641	128071683	-0.019153296060403946	6.542387410735793	-0.43692846402459246	0.6623016491244766	0.8185520946823892	-0.43673761155707924	FALSE
ENSG00000143995	4211	MEIS1	MEIS1	protein_coding	Meis homeobox 1 [Source:HGNC Symbol;Acc:HGNC:7000]	2	1	66433452	66573869	-0.04451890690982152	3.005720254245391	-0.43684684737063995	0.6624049937632014	0.8185520946823892	-0.4365951318585268	FALSE
ENSG00000121104	81558	FAM117A	FAM117A	protein_coding	family with sequence similarity 117 member A [Source:HGNC Symbol;Acc:HGNC:24179]	17	-1	49710332	49789180	-0.031384163874998094	7.340077756377959	-0.4367839774321604	0.6624297926109404	0.8185520946823892	-0.4365609433789071	FALSE
ENSG00000146282	57038	RARS2	RARS2	protein_coding	arginyl-tRNA synthetase 2, mitochondrial [Source:HGNC Symbol;Acc:HGNC:21406]	6	-1	87513938	87589987	-0.015370350794905896	5.0711794817521705	-0.43671663544106754	0.6624514502319665	0.8185520946823892	-0.436531085911675	FALSE
ENSG00000133104	23111	SPART	SPART	protein_coding	spartin [Source:HGNC Symbol;Acc:HGNC:18514]	13	-1	36301638	36370180	0.02445827463296446	5.250215886159781	0.43646764352702927	0.6626754967765823	0.8186781567519545	0.43622223537198074	FALSE
ENSG00000225630	NA	MTND2P28	MTND2P28	unprocessed_pseudogene	MT-ND2 pseudogene 28 [Source:HGNC Symbol;Acc:HGNC:42129]	1	1	629640	630683	-0.06939676702796405	6.302399500189262	-0.43656158710439424	0.6626893435356748	0.8186781567519545	-0.436203148833142	FALSE
ENSG00000099364	54620	FBXL19	FBXL19	protein_coding	F-box and leucine rich repeat protein 19 [Source:HGNC Symbol;Acc:HGNC:25300]	16	1	30923055	30948783	-0.01872428166195972	3.650894917175788	-0.43634936579841116	0.6627214031378283	0.8186781567519545	-0.4361589581028104	FALSE
ENSG00000141446	114799	ESCO1	ESCO1	protein_coding	establishment of sister chromatid cohesion N-acetyltransferase 1 [Source:HGNC Symbol;Acc:HGNC:24645]	18	-1	21529284	21600884	0.02058226365840543	5.309999134423383	0.43629787209276016	0.6627645937937137	0.8186781567519545	0.43609942575284544	FALSE
ENSG00000078124	55331	ACER3	ACER3	protein_coding	alkaline ceramidase 3 [Source:HGNC Symbol;Acc:HGNC:16066]	11	1	76860867	77026797	-0.02807238986107574	6.44222124050298	-0.4361802571489616	0.6628503448373995	0.8186928133845846	-0.43598123437048153	FALSE
ENSG00000067829	3421	IDH3G	IDH3G	protein_coding	isocitrate dehydrogenase (NAD(+)) 3 gamma [Source:HGNC Symbol;Acc:HGNC:5386]	X	-1	153785766	153794523	0.021078182584512106	5.433815163013783	0.4361530472476801	0.6628820220035457	0.8186928133845846	0.43593757500733	FALSE
ENSG00000265206	NA	AC004687.1	AC004687.1	lncRNA	novel transcript, MIR142 host	17	-1	58330884	58332508	0.03678864841437157	4.794541368933135	0.43592947430172735	0.6630297974672913	0.8188101264741366	0.4357339130114379	FALSE
ENSG00000181031	9501	RPH3AL	RPH3AL	protein_coding	rabphilin 3A like (without C2 domains) [Source:HGNC Symbol;Acc:HGNC:10296]	17	-1	212389	386254	-0.035366026309437526	3.526199939837376	-0.43576756652699955	0.6631773652109594	0.818927164380797	-0.43553055532611434	FALSE
ENSG00000174720	51574	LARP7	LARP7	protein_coding	La ribonucleoprotein domain family member 7 [Source:HGNC Symbol;Acc:HGNC:24912]	4	1	112637107	112657592	0.022887591345514657	6.669989838169764	0.4354646806610417	0.6633634556170757	0.8190568453256216	0.43527413664893033	FALSE
ENSG00000204599	56658	TRIM39	TRIM39	protein_coding	tripartite motif containing 39 [Source:HGNC Symbol;Acc:HGNC:10065]	6	1	30326479	30343729	-0.04833625030810873	0.5676144398172663	-0.43541968717996443	0.6633879922523231	0.8190568453256216	-0.4352403291344736	FALSE
ENSG00000106404	24146	CLDN15	CLDN15	protein_coding	claudin 15 [Source:HGNC Symbol;Acc:HGNC:2036]	7	-1	101232092	101238820	-0.020682260184321066	3.918650608540495	-0.43534456949435835	0.6634629338068526	0.8190841743296793	-0.4351370748741722	FALSE
ENSG00000184838	51334	PRR16	PRR16	protein_coding	proline rich 16 [Source:HGNC Symbol;Acc:HGNC:29654]	5	1	120464300	120687332	-0.06927951046879088	0.6796284675552594	-0.4351934350256761	0.6635830960912118	0.8191673222022113	-0.4349715253028794	FALSE
ENSG00000141985	6455	SH3GL1	SH3GL1	protein_coding	SH3 domain containing GRB2 like 1, endophilin A2 [Source:HGNC Symbol;Acc:HGNC:10830]	19	-1	4360370	4400547	0.01906400042110956	5.492096645125276	0.4350787310228896	0.6636628258415266	0.8192005484344994	0.4348616868830708	FALSE
ENSG00000205078	100130958	SYCE1L	SYCE1L	protein_coding	synaptonemal complex central element protein 1 like [Source:HGNC Symbol;Acc:HGNC:37236]	16	1	77199408	77213215	-0.04780537875627888	0.2837129145104182	-0.43491385478166517	0.663766384110539	0.819263180069911	-0.4347190293162381	FALSE
ENSG00000167994	5866	RAB3IL1	RAB3IL1	protein_coding	RAB3A interacting protein like 1 [Source:HGNC Symbol;Acc:HGNC:9780]	11	-1	61897301	61920269	0.07731676988000757	1.5933848371084194	0.43461781889776474	0.664010192045526	0.8194988931268423	0.434383204562815	FALSE
ENSG00000119866	53335	BCL11A	BCL11A	protein_coding	BAF chromatin remodeling complex subunit BCL11A [Source:HGNC Symbol;Acc:HGNC:13221]	2	-1	60450520	60554467	0.03376789149775128	5.331779650400807	0.4342502252741708	0.664271531650125	0.8197257248158588	0.4340232858116839	FALSE
ENSG00000103647	10391	CORO2B	CORO2B	protein_coding	coronin 2B [Source:HGNC Symbol;Acc:HGNC:2256]	15	1	68578969	68727806	-0.1073036413265982	0.8553724087399114	-0.43426339865149	0.6642996815766453	0.8197257248158588	-0.4339845208886955	FALSE
ENSG00000136542	11227	GALNT5	GALNT5	protein_coding	polypeptide N-acetylgalactosaminyltransferase 5 [Source:HGNC Symbol;Acc:HGNC:4127]	2	1	157257705	157318491	-0.08450985510539621	-0.5017776816350029	-0.4340723545768532	0.6643934798829665	0.8197762522046531	-0.4338553570831188	FALSE
ENSG00000146574	221960	CCZ1B	CCZ1B	protein_coding	CCZ1 homolog B, vacuolar protein trafficking and biogenesis associated [Source:HGNC Symbol;Acc:HGNC:21717]	7	-1	6794134	6826770	0.02848467891070161	4.044987157298115	0.4340435385369787	0.6644842670739448	0.8198230565211548	0.43373034658990844	FALSE
ENSG00000235508	NA	RPS2P7	RPS2P7	processed_pseudogene	ribosomal protein S2 pseudogene 7 [Source:HGNC Symbol;Acc:HGNC:15838]	20	-1	45640486	45641370	-0.055651473901692894	1.023779840887703	-0.4336864453890829	0.6646701908562161	0.819981281823343	-0.4334743577954758	FALSE
ENSG00000258378	NA	AL139021.1	AL139021.1	lncRNA	novel transcript, antisense to TIMM9	14	1	58398557	58427125	-0.04045125833659857	1.1768266631946425	-0.43359308529566487	0.6647182410964292	0.819981281823343	-0.433408204536253	FALSE
ENSG00000156876	163786	SASS6	SASS6	protein_coding	SAS-6 centriolar assembly protein [Source:HGNC Symbol;Acc:HGNC:25403]	1	-1	100083563	100132955	-0.03186399823380226	2.549163714258055	-0.43344599277500934	0.6648281035415466	0.8200183441844221	-0.43325695833198924	FALSE
ENSG00000132716	50717	DCAF8	DCAF8	protein_coding	DDB1 and CUL4 associated factor 8 [Source:HGNC Symbol;Acc:HGNC:24891]	1	-1	160215715	160262531	0.02380131053154777	3.7880355359166296	0.4334063550259435	0.6648540194999222	0.8200183441844221	0.433221281612794	FALSE
ENSG00000243176	NA	AC092944.1	AC092944.1	lncRNA	novel transcript	3	1	157174201	157381265	-0.03111143844402875	4.3068815058153955	-0.43335159371970283	0.664914155213449	0.8200273086996746	-0.43313849903205776	FALSE
ENSG00000170485	4862	NPAS2	NPAS2	protein_coding	neuronal PAS domain protein 2 [Source:HGNC Symbol;Acc:HGNC:7895]	2	1	100820139	100996829	-0.06778682666665814	1.2172776583038092	-0.43323180260917243	0.6650258602543977	0.820099866306723	-0.43298473420014666	FALSE
ENSG00000232748	NA	AC135050.1	AC135050.1	lncRNA	novel transcript, antisense to ZNF668	16	1	31056460	31062803	0.06403598195438215	-0.48222977918549487	0.43290510235636565	0.6652093450259708	0.8202507579722904	0.4327321849567214	FALSE
ENSG00000196376	222553	SLC35F1	SLC35F1	protein_coding	solute carrier family 35 member F1 [Source:HGNC Symbol;Acc:HGNC:21483]	6	1	117907264	118317676	-0.07725055574616813	-0.6060800227129644	-0.4328470109712556	0.6652539833209601	0.8202507579722904	-0.43267074878638423	FALSE
ENSG00000090520	51726	DNAJB11	DNAJB11	protein_coding	DnaJ heat shock protein family (Hsp40) member B11 [Source:HGNC Symbol;Acc:HGNC:14889]	3	1	186567403	186585800	-0.02864219669040491	3.159223671277062	-0.4326393553011026	0.6654117615706451	0.8203800837550493	-0.4324536099521702	FALSE
ENSG00000165821	6297	SALL2	SALL2	protein_coding	spalt like transcription factor 2 [Source:HGNC Symbol;Acc:HGNC:10526]	14	-1	21521080	21537216	-0.06272451006476354	0.17917972988448636	-0.43250948761640823	0.6655067138258645	0.8204319375419634	-0.4323229438340767	FALSE
ENSG00000161929	388325	SCIMP	SCIMP	protein_coding	SLP adaptor and CSK interacting membrane protein [Source:HGNC Symbol;Acc:HGNC:33504]	17	-1	5208920	5234860	0.03197806088014854	5.975940996851629	0.43203025347900914	0.6658583364507928	0.8207634975095611	0.43183913160045506	FALSE
ENSG00000116030	7341	SUMO1	SUMO1	protein_coding	small ubiquitin like modifier 1 [Source:HGNC Symbol;Acc:HGNC:12502]	2	-1	202206180	202238608	0.015264874283245966	5.932759834641432	0.43196026839246393	0.6658988548204852	0.8207634975095611	0.4317833871825229	FALSE
ENSG00000104687	2936	GSR	GSR	protein_coding	glutathione-disulfide reductase [Source:HGNC Symbol;Acc:HGNC:4623]	8	-1	30678066	30727846	0.02785977849519483	5.804490506948793	0.4318688231085581	0.6659715943564497	0.8207634975095611	0.431683316850723	FALSE
ENSG00000211820	NA	TRAV41	TRAV41	TR_V_gene	T cell receptor alpha variable 41 [Source:HGNC Symbol;Acc:HGNC:12142]	14	1	22320188	22320691	0.07487753208568106	0.06850434212607553	0.43180954653414533	0.6660167903635275	0.8207634975095611	0.43162114129546886	FALSE
ENSG00000198467	7169	TPM2	TPM2	protein_coding	tropomyosin 2 [Source:HGNC Symbol;Acc:HGNC:12011]	9	-1	35681992	35690056	-0.050717073013850866	1.6780853142924066	-0.4316999797488743	0.666100702847837	0.8207634975095611	-0.4315057084137709	FALSE
ENSG00000267123	101928710	SCAT1	SCAT1	lncRNA	S-phase cancer associated transcript 1 [Source:HGNC Symbol;Acc:HGNC:52930]	17	-1	78605233	78632155	-0.06211294894594971	-0.03687996275087844	-0.43167700509683354	0.6661144015045148	0.8207634975095611	-0.43148686461936214	FALSE
ENSG00000131126	83639	TEX101	TEX101	protein_coding	testis expressed 101 [Source:HGNC Symbol;Acc:HGNC:30722]	19	1	43401496	43418597	0.10520496145758104	-0.5263078439356852	0.4314718304245728	0.6662756965783839	0.8207634975095611	0.43126499955116077	FALSE
ENSG00000285799	NA	AL645929.3	AL645929.3	transcribed_unprocessed_pseudogene	MHC class I polypeptide-related sequence F pseudogene	6	-1	29849550	29885615	0.06554978018554913	2.218267064235939	0.43155604232710104	0.6662881730514059	0.8207634975095611	0.4312478387614274	FALSE
ENSG00000080819	1371	CPOX	CPOX	protein_coding	coproporphyrinogen oxidase [Source:HGNC Symbol;Acc:HGNC:2321]	3	-1	98579446	98593648	-0.03790250313134358	2.327331923772364	-0.4313824319421649	0.6663191294369388	0.8207634975095611	-0.43120526028758205	FALSE
ENSG00000168438	51362	CDC40	CDC40	protein_coding	cell division cycle 40 [Source:HGNC Symbol;Acc:HGNC:17350]	6	1	110180141	110254275	0.02451428594124483	4.981192351462734	0.43137730858519646	0.6663271321601	0.8207634975095611	0.4311942531949839	FALSE
ENSG00000116717	1647	GADD45A	GADD45A	protein_coding	growth arrest and DNA damage inducible alpha [Source:HGNC Symbol;Acc:HGNC:4095]	1	1	67685201	67688334	0.06164364772048314	3.1217352085686985	0.43137088838808024	0.6663659502972122	0.8207634975095611	0.4311408627566231	FALSE
ENSG00000169621	200558	APLF	APLF	protein_coding	aprataxin and PNKP like factor [Source:HGNC Symbol;Acc:HGNC:28724]	2	1	68467572	68655862	-0.028616545293975282	3.2262648391606916	-0.43125338800942	0.6664106432619054	0.8207634975095611	-0.431079393606564	FALSE
ENSG00000242086	NA	MUC20-OT1	MUC20-OT1	lncRNA	MUC20 overlapping transcript [Source:HGNC Symbol;Acc:HGNC:53807]	3	1	195658062	195739964	-0.03783247839631532	5.54433965229492	-0.431278854154107	0.6665115830981201	0.8208226411619644	-0.43094057045753503	FALSE
ENSG00000007541	9091	PIGQ	PIGQ	protein_coding	phosphatidylinositol glycan anchor biosynthesis class Q [Source:HGNC Symbol;Acc:HGNC:14135]	16	1	566995	584136	-0.02567341430590142	3.105336674025456	-0.4310278941412018	0.6665866281008885	0.8208498879384631	-0.43083736600725603	FALSE
ENSG00000174371	9156	EXO1	EXO1	protein_coding	exonuclease 1 [Source:HGNC Symbol;Acc:HGNC:3511]	1	1	241847967	241895148	-0.07809310026669941	-0.6471518422618787	-0.4308625379672529	0.6666904062182732	0.8209125101890637	-0.4306946543567598	FALSE
ENSG00000272449	NA	AL139246.5	AL139246.5	lncRNA	novel transcript	1	1	2530064	2547460	-0.057270129525094304	0.04563673560701	-0.43078961468749555	0.6667446251534457	0.8209141038859419	-0.43062009806415175	FALSE
ENSG00000168734	11142	PKIG	PKIG	protein_coding	cAMP-dependent protein kinase inhibitor gamma [Source:HGNC Symbol;Acc:HGNC:9019]	20	1	44531785	44624247	-0.042864945668635634	2.5659751108066895	-0.43074319729088734	0.6668264306803144	0.8209376755082045	-0.4305076120633397	FALSE
ENSG00000276791	NA	AC092117.1	AC092117.1	lncRNA	novel transcript	16	1	2777319	2780568	-0.057017752482911604	-0.15729658571281255	-0.43062352757575434	0.6668723102818377	0.8209376755082045	-0.43044452808783923	FALSE
ENSG00000107798	3988	LIPA	LIPA	protein_coding	lipase A, lysosomal acid type [Source:HGNC Symbol;Acc:HGNC:6617]	10	-1	89213569	89414557	0.03370361864122806	6.412848693890229	0.43060352943385904	0.6669225484545732	0.8209376755082045	0.43037545308695596	FALSE
ENSG00000212743	NA	LINC02656	LINC02656	lncRNA	long intergenic non-protein coding RNA 2656 [Source:HGNC Symbol;Acc:HGNC:54142]	10	1	6350316	6352762	-0.05292377068763976	3.0476432985986257	-0.43042288089568875	0.6670608031487942	0.8210427009713497	-0.43018537032536724	FALSE
ENSG00000005022	292	SLC25A5	SLC25A5	protein_coding	solute carrier family 25 member 5 [Source:HGNC Symbol;Acc:HGNC:10991]	X	1	119468422	119471396	-0.023603420635722294	6.4606175304070534	-0.4302367662009525	0.6671671408753115	0.8211084283199998	-0.4300391799422132	FALSE
ENSG00000120509	51248	PDZD11	PDZD11	protein_coding	PDZ domain containing 11 [Source:HGNC Symbol;Acc:HGNC:28034]	X	-1	70286595	70290514	-0.028378374946461893	2.8360217951133526	-0.4299467127338417	0.6673621470531055	0.8212832642764772	-0.42977111431936604	FALSE
ENSG00000225643	NA	AL606491.1	AL606491.1	lncRNA	novel transcript	1	1	25581478	25590356	-0.06589934026816785	-0.47711157561628353	-0.42986847309589293	0.6674203562808156	0.8212897379033505	-0.42969110287655354	FALSE
ENSG00000071859	9130	FAM50A	FAM50A	protein_coding	family with sequence similarity 50 member A [Source:HGNC Symbol;Acc:HGNC:18786]	X	1	154444141	154450654	-0.02515154251367946	3.995585356857305	-0.42947330824547664	0.6677151198791165	0.8215438832869651	-0.42928597804940394	FALSE
ENSG00000165480	221150	SKA3	SKA3	protein_coding	spindle and kinetochore associated complex subunit 3 [Source:HGNC Symbol;Acc:HGNC:20262]	13	-1	21153595	21176552	0.07431269968804066	-0.6835326774505387	0.42943113976700803	0.6677328177808504	0.8215438832869651	0.4292616561916001	FALSE
ENSG00000020129	23154	NCDN	NCDN	protein_coding	neurochondrin [Source:HGNC Symbol;Acc:HGNC:17597]	1	1	35557473	35567274	-0.02645831110636898	3.225180384743479	-0.4291905948396076	0.6679116223733657	0.8216605134951926	-0.42901594300269713	FALSE
ENSG00000197826	255119	CFAP299	CFAP299	protein_coding	cilia and flagella associated protein 299 [Source:HGNC Symbol;Acc:HGNC:28554]	4	1	80335720	80963756	-0.07067021822088625	-0.5380238665093772	-0.42916873576472636	0.667933557775829	0.8216605134951926	-0.4289858011666315	FALSE
ENSG00000147421	79618	HMBOX1	HMBOX1	protein_coding	homeobox containing 1 [Source:HGNC Symbol;Acc:HGNC:26137]	8	1	28890395	29064764	-0.01830567539537764	6.548708885238398	-0.4290631626575182	0.6680203550829975	0.8217021195632336	-0.42886653522780116	FALSE
ENSG00000196712	4763	NF1	NF1	protein_coding	neurofibromin 1 [Source:HGNC Symbol;Acc:HGNC:7765]	17	1	31094927	31382116	0.01979251164116569	6.84310329026832	0.428809042314115	0.6681987193114872	0.8218563424978572	0.42862146869126194	FALSE
ENSG00000242550	5273	SERPINB10	SERPINB10	protein_coding	serpin family B member 10 [Source:HGNC Symbol;Acc:HGNC:8942]	18	1	63897174	63936111	0.09946889397314226	0.2718500395368172	0.42867657127904196	0.6683486653113109	0.8219755905204362	0.42841546777410433	FALSE
ENSG00000069696	1815	DRD4	DRD4	protein_coding	dopamine receptor D4 [Source:HGNC Symbol;Acc:HGNC:3025]	11	1	637269	640706	-0.062268798506123324	-0.4198401131853245	-0.4284118035040122	0.6684704719454213	0.8220602148850733	-0.4282481390573469	FALSE
ENSG00000225231	100506159	LINC02470	LINC02470	lncRNA	long intergenic non-protein coding RNA 2470 [Source:HGNC Symbol;Acc:HGNC:53409]	12	-1	9936504	9943495	-0.14817421250565688	0.2616033691387192	-0.4285043875733175	0.6685465127067821	0.8220885491196208	-0.4281436861050268	FALSE
ENSG00000177082	84942	WDR73	WDR73	protein_coding	WD repeat domain 73 [Source:HGNC Symbol;Acc:HGNC:25928]	15	-1	84639281	84654343	0.016646327676341777	4.193094160308411	0.4281240432387207	0.6686968618047817	0.8222082460129979	0.427937173682318	FALSE
ENSG00000283491	NA	AC017104.5	AC017104.5	unprocessed_pseudogene	nucleolin (NCL) pseudogene	2	-1	231497090	231507256	-0.06833958089526851	-0.15870714799120578	-0.4279163956564193	0.6688527899738892	0.8223347832343846	-0.4277230173878781	FALSE
ENSG00000169021	7386	UQCRFS1	UQCRFS1	protein_coding	ubiquinol-cytochrome c reductase, Rieske iron-sulfur polypeptide 1 [Source:HGNC Symbol;Acc:HGNC:12587]	19	-1	29205320	29213151	-0.024556954468922143	4.55656250600764	-0.4278244999790702	0.6689180523541511	0.8223451278569855	-0.42763338995533606	FALSE
ENSG00000204584	729220	FLJ45513	FLJ45513	lncRNA	uncharacterized LOC729220 [Source:NCBI gene;Acc:729220]	17	1	49845910	49848837	0.03789510806375973	1.4393252774245908	0.42775469192721927	0.6689672376571106	0.8223451278569855	0.4275658440850025	FALSE
ENSG00000140479	5046	PCSK6	PCSK6	protein_coding	proprotein convertase subtilisin/kexin type 6 [Source:HGNC Symbol;Acc:HGNC:8569]	15	-1	101297142	101525202	0.05725216424856239	4.3011439176061765	0.42738771634062556	0.6692914036591251	0.8224321291280526	0.42712071770772136	FALSE
ENSG00000232295	NA	AL589935.1	AL589935.1	lncRNA	novel transcript, antisense OGFRL1	6	-1	71221457	71328228	0.05970097351556858	-0.4531566657736837	0.42726143402857586	0.6693092579094733	0.8224321291280526	0.4270962037228472	FALSE
ENSG00000004961	3052	HCCS	HCCS	protein_coding	holocytochrome c synthase [Source:HGNC Symbol;Acc:HGNC:4837]	X	1	11111301	11123086	-0.02204780879728041	3.4809111857129102	-0.4272056750437634	0.6693608991385549	0.8224321291280526	-0.42702530147321555	FALSE
ENSG00000178149	55152	DALRD3	DALRD3	protein_coding	DALR anticodon binding domain containing 3 [Source:HGNC Symbol;Acc:HGNC:25536]	3	-1	49015488	49022293	-0.021902310999188046	2.7709724963000455	-0.4271812269651016	0.6693696201669592	0.8224321291280526	-0.42701332790864277	FALSE
ENSG00000244945	NA	AC136604.2	AC136604.2	lncRNA	novel transcript	5	-1	179595904	179603741	0.06175594577848248	-0.49389419335650814	0.4271738921131028	0.6693842463179334	0.8224321291280526	0.42699324702408537	FALSE
ENSG00000257702	NA	LBX2-AS1	LBX2-AS1	lncRNA	LBX2 antisense RNA 1 [Source:HGNC Symbol;Acc:HGNC:25136]	2	1	74502595	74504678	0.05145081430094439	0.2779904798984282	0.42717512212356096	0.6693921176932995	0.8224321291280526	0.4269824401386668	FALSE
ENSG00000236948	NA	AL365255.1	AL365255.1	lncRNA	novel transcript	1	-1	5561709	5668295	-0.08104101640293043	0.8496229366282749	-0.42723203051909014	0.6694091696371391	0.8224321291280526	-0.4269590291020329	FALSE
ENSG00000122299	29066	ZC3H7A	ZC3H7A	protein_coding	zinc finger CCCH-type containing 7A [Source:HGNC Symbol;Acc:HGNC:30959]	16	-1	11750586	11797258	0.02077745333904879	6.239164776235708	0.42667387375429877	0.6697547739594403	0.822743639025542	0.42648459076532114	FALSE
ENSG00000124120	79183	TTPAL	TTPAL	protein_coding	alpha tocopherol transfer protein like [Source:HGNC Symbol;Acc:HGNC:16114]	20	1	44475874	44494603	0.02536132468428942	4.30370266211471	0.42664902054701	0.6697688047176533	0.822743639025542	0.4264653316642129	FALSE
ENSG00000118507	9465	AKAP7	AKAP7	protein_coding	A-kinase anchoring protein 7 [Source:HGNC Symbol;Acc:HGNC:377]	6	1	131135467	131283535	0.02731720071466892	4.564189662339448	0.42627845013944854	0.670043195510503	0.8230155215048631	0.42608872521101165	FALSE
ENSG00000143793	79169	C1orf35	C1orf35	protein_coding	chromosome 1 open reading frame 35 [Source:HGNC Symbol;Acc:HGNC:19032]	1	-1	228100726	228105411	0.03743818159925949	1.6312023365476362	0.4261267544989409	0.670140644052037	0.8230700395827972	0.425954989823931	FALSE
ENSG00000164897	83590	TMUB1	TMUB1	protein_coding	transmembrane and ubiquitin like domain containing 1 [Source:HGNC Symbol;Acc:HGNC:21709]	7	-1	151081085	151083493	-0.026463201010147763	3.9517206748327984	-0.42595490494969146	0.6702751301224539	0.8231700351012972	-0.42577043777950474	FALSE
ENSG00000104897	8175	SF3A2	SF3A2	protein_coding	splicing factor 3a subunit 2 [Source:HGNC Symbol;Acc:HGNC:10766]	19	1	2236824	2248655	-0.023769053564360654	5.071274220443912	-0.425844215953301	0.670359879635364	0.823187304994182	-0.42565414548178965	FALSE
ENSG00000198742	57154	SMURF1	SMURF1	protein_coding	SMAD specific E3 ubiquitin protein ligase 1 [Source:HGNC Symbol;Acc:HGNC:16807]	7	-1	99027438	99144100	0.018007000002812745	6.204201879934602	0.4258132075766697	0.6703953347099805	0.823187304994182	0.4256054961479219	FALSE
ENSG00000272558	NA	U91328.2	U91328.2	lncRNA	novel transcript, antisense to TRIM38	6	-1	25983812	25999167	0.0589353351323294	0.31596873656332397	0.42518450632666976	0.6708305556309304	0.8236565145564285	0.42500839404227175	FALSE
ENSG00000070756	26986	PABPC1	PABPC1	protein_coding	poly(A) binding protein cytoplasmic 1 [Source:HGNC Symbol;Acc:HGNC:8554]	8	-1	100685816	100722809	-0.02302392662067909	10.646347032665359	-0.42511482277023344	0.6708993805402126	0.8236758185498841	-0.4249139834671136	FALSE
ENSG00000197582	NA	GPX1P1	GPX1P1	processed_pseudogene	glutathione peroxidase pseudogene 1 [Source:HGNC Symbol;Acc:HGNC:4560]	X	-1	13378735	13379340	-0.10867683324730404	2.094911722774347	-0.4248865028301686	0.6711801711561936	0.8238873649767507	-0.4245288481479215	FALSE
ENSG00000004799	5166	PDK4	PDK4	protein_coding	pyruvate dehydrogenase kinase 4 [Source:HGNC Symbol;Acc:HGNC:8812]	7	-1	95583499	95596516	-0.06461394512993612	4.422413563245299	-0.4246905555674594	0.67119330251233	0.8238873649767507	-0.42451083858537036	FALSE
ENSG00000151503	23310	NCAPD3	NCAPD3	protein_coding	non-SMC condensin II complex subunit D3 [Source:HGNC Symbol;Acc:HGNC:28952]	11	-1	134150119	134225454	-0.027950711082496582	4.211717008416929	-0.4246394945187954	0.6712310380511378	0.8238873649767507	-0.4244590853257203	FALSE
ENSG00000211664	NA	IGLV2-18	IGLV2-18	IG_V_gene	immunoglobulin lambda variable 2-18 [Source:HGNC Symbol;Acc:HGNC:5889]	22	1	22734607	22735089	-0.1212331913379705	-0.38007644235544014	-0.42425124079822574	0.6715283602357064	0.8241620801391912	-0.4240513558308376	FALSE
ENSG00000197016	388566	ZNF470	ZNF470	protein_coding	zinc finger protein 470 [Source:HGNC Symbol;Acc:HGNC:22220]	19	1	56567468	56588911	-0.04563189016572866	1.27139070316946	-0.4241790178534963	0.6715611672190164	0.8241620801391912	-0.42400637065589974	FALSE
ENSG00000166479	54495	TMX3	TMX3	protein_coding	thioredoxin related transmembrane protein 3 [Source:HGNC Symbol;Acc:HGNC:24718]	18	-1	68673688	68715108	-0.026889427737556204	5.3002521198850845	-0.42412182771235024	0.6716142539461916	0.8241620801391912	-0.4239335795656752	FALSE
ENSG00000242574	3109	HLA-DMB	HLA-DMB	protein_coding	major histocompatibility complex, class II, DM beta [Source:HGNC Symbol;Acc:HGNC:4935]	6	-1	32934629	32941028	0.03565645128731276	5.609970885202085	0.4239389113133382	0.6717537415673897	0.824268039352249	0.4237423286003879	FALSE
ENSG00000104626	90459	ERI1	ERI1	protein_coding	exoribonuclease 1 [Source:HGNC Symbol;Acc:HGNC:23994]	8	1	9002147	9116746	0.03531119835496721	5.040405029223143	0.4238482629601983	0.6718225060853027	0.8242872086607443	0.423648051526245	FALSE
ENSG00000155189	55326	AGPAT5	AGPAT5	protein_coding	1-acylglycerol-3-phosphate O-acyltransferase 5 [Source:HGNC Symbol;Acc:HGNC:20886]	8	1	6708642	6761503	-0.0313114147754483	3.7482098800928614	-0.42349212047271084	0.6720688454706405	0.8245242317563162	-0.4233103478298399	FALSE
ENSG00000177455	930	CD19	CD19	protein_coding	CD19 molecule [Source:HGNC Symbol;Acc:HGNC:1633]	16	1	28931939	28939347	-0.061790579577743365	2.7431374619053073	-0.4234942016226687	0.6721318142081103	0.8245362678093957	-0.42322403249430207	FALSE
ENSG00000138587	55329	MNS1	MNS1	protein_coding	meiosis specific nuclear structural 1 [Source:HGNC Symbol;Acc:HGNC:29636]	15	-1	56421544	56465137	0.07172550216015827	-0.5747881367872582	0.4232050292742031	0.6722694711634262	0.8245995457576264	0.4230353481504298	FALSE
ENSG00000251143	NA	AP002490.1	AP002490.1	lncRNA	novel transcript	11	1	72014291	72020910	0.04043496323095286	0.8461002525867254	0.4231594872035419	0.6722972293541036	0.8245995457576264	0.4229973022356286	FALSE
ENSG00000140563	55784	MCTP2	MCTP2	protein_coding	multiple C2 and transmembrane domain containing 2 [Source:HGNC Symbol;Acc:HGNC:25636]	15	1	94231538	94483952	0.04788710501782667	8.701323895038099	0.4231279457299403	0.672342882805538	0.8245995457576264	0.4229347300607321	FALSE
ENSG00000230844	NA	ZNF674-AS1	ZNF674-AS1	lncRNA	ZNF674 antisense RNA 1 (head to head) [Source:HGNC Symbol;Acc:HGNC:44266]	X	1	46545438	46548841	-0.031606052892863	1.2199618636584593	-0.4227632455580666	0.6725843959634454	0.8247780407754871	-0.42260374202610435	FALSE
ENSG00000229585	NA	RPL21P44	RPL21P44	processed_pseudogene	ribosomal protein L21 pseudogene 44 [Source:HGNC Symbol;Acc:HGNC:33820]	4	-1	53986587	53987058	0.04725957937328218	2.937829974004651	0.42278736221026175	0.6725947674404704	0.8247780407754871	0.4225895292006857	FALSE
ENSG00000176472	284346	ZNF575	ZNF575	protein_coding	zinc finger protein 575 [Source:HGNC Symbol;Acc:HGNC:27606]	19	1	43525497	43536130	-0.039551264514561035	1.5280977849974673	-0.4226213949019402	0.6726977750973517	0.8247993083334983	-0.42244837459134266	FALSE
ENSG00000174749	132720	FAM241A	FAM241A	protein_coding	family with sequence similarity 241 member A [Source:HGNC Symbol;Acc:HGNC:26813]	4	1	112145454	112195256	-0.02555555306536128	4.645490268688909	-0.4226049900704397	0.6727184610745334	0.8247993083334983	-0.4224200289656997	FALSE
ENSG00000227671	NA	AL390728.4	AL390728.4	transcribed_unprocessed_pseudogene	zinc finger protein pseudogene	1	-1	247189851	247210856	-0.03691555028783711	5.748619802529559	-0.42233288353088544	0.6729253938666144	0.8249033506468256	-0.4221364913253627	FALSE
ENSG00000112293	2822	GPLD1	GPLD1	protein_coding	glycosylphosphatidylinositol specific phospholipase D1 [Source:HGNC Symbol;Acc:HGNC:4459]	6	-1	24424565	24495205	-0.04680512156344396	0.6499346874420975	-0.42210116330516184	0.6730783646210365	0.8249033506468256	-0.4219269138485546	FALSE
ENSG00000072364	27125	AFF4	AFF4	protein_coding	AF4/FMR2 family member 4 [Source:HGNC Symbol;Acc:HGNC:17869]	5	-1	132875395	132963634	0.016328609604363997	6.536239995268778	0.42208546161476246	0.6730963049847605	0.8249033506468256	0.4219023358798906	FALSE
ENSG00000111696	51559	NT5DC3	NT5DC3	protein_coding	5'-nucleotidase domain containing 3 [Source:HGNC Symbol;Acc:HGNC:30826]	12	-1	103770453	103841234	0.04010818621832879	2.9595603121108534	0.42210976308085546	0.6731160079829672	0.8249033506468256	0.42187534342801974	FALSE
ENSG00000164031	79982	DNAJB14	DNAJB14	protein_coding	DnaJ heat shock protein family (Hsp40) member B14 [Source:HGNC Symbol;Acc:HGNC:25881]	4	-1	99896248	99946618	0.01790624141768582	6.169861714979074	0.4220013713833458	0.6731661877408623	0.8249033506468256	0.42180660021776367	FALSE
ENSG00000234176	NA	HSPA8P1	HSPA8P1	processed_pseudogene	heat shock protein family A (Hsp70) member 8 pseudogene 1 [Source:HGNC Symbol;Acc:HGNC:5245]	X	-1	121203182	121205014	-0.06131379373482981	-0.103132232004822	-0.4219768279957067	0.6731699047756996	0.8249033506468256	-0.4218015081858586	FALSE
ENSG00000078668	7419	VDAC3	VDAC3	protein_coding	voltage dependent anion channel 3 [Source:HGNC Symbol;Acc:HGNC:12674]	8	1	42391624	42405937	-0.014972704419305316	5.67233475945683	-0.42191990684726605	0.6732115024078891	0.8249033506468256	-0.4217445235982552	FALSE
ENSG00000223356	NA	AL590666.1	AL590666.1	lncRNA	novel transcript	1	-1	156712212	156713174	0.06113399499984096	-0.4181951088895408	0.42186866832661996	0.6732446282103097	0.8249033506468256	0.4216991455479981	FALSE
ENSG00000143416	8991	SELENBP1	SELENBP1	protein_coding	selenium binding protein 1 [Source:HGNC Symbol;Acc:HGNC:10719]	1	-1	151364304	151372707	-0.08354232183678434	6.163159153413739	-0.4218626174559835	0.673281955978906	0.8249033506468256	-0.42164801238994276	FALSE
ENSG00000227014	NA	AC007285.1	AC007285.1	lncRNA	novel transcript	7	1	29988600	30027543	-0.04548391834005128	2.030708029855303	-0.4217536900228463	0.6733405714933277	0.824910007458574	-0.4215677206009024	FALSE
ENSG00000231663	NA	COA6-AS1	COA6-AS1	lncRNA	COA6 antisense RNA 1 [Source:HGNC Symbol;Acc:HGNC:40825]	1	-1	234372807	234373593	-0.04842080081033173	0.5187600651751514	-0.42160651852879183	0.6734405678036572	0.8249673548572523	-0.4214307514883098	FALSE
ENSG00000257767	NA	AC002996.1	AC002996.1	protein_coding	novel protein	12	1	111753890	111791418	0.03762600825597229	1.4634436430532056	0.4214523974774303	0.6735508447319448	0.8250372860015158	0.42127970975160767	FALSE
ENSG00000249978	NA	TRGV7	TRGV7	TR_V_pseudogene	T cell receptor gamma variable 7 (pseudogene) [Source:HGNC Symbol;Acc:HGNC:12293]	7	-1	38335041	38335514	-0.08556339526527776	0.24326716347311633	-0.42126636140483864	0.6737032515291433	0.8251219190104715	-0.42107098029799817	FALSE
ENSG00000017260	27032	ATP2C1	ATP2C1	protein_coding	ATPase secretory pathway Ca2+ transporting 1 [Source:HGNC Symbol;Acc:HGNC:13211]	3	1	130850595	131016712	0.011977718923645853	5.863768463226599	0.42121908878015396	0.6737263299766373	0.8251219190104715	0.42103937469999136	FALSE
ENSG00000204815	83538	TTC25	TTC25	protein_coding	tetratricopeptide repeat domain 25 [Source:HGNC Symbol;Acc:HGNC:25280]	17	1	41930617	41966503	0.060548274832878946	1.5821044496587344	0.4210855203749889	0.6738470183643317	0.8252045714392191	0.4208741005588716	FALSE
ENSG00000144233	83607	AMMECR1L	AMMECR1L	protein_coding	AMMECR1 like [Source:HGNC Symbol;Acc:HGNC:28658]	2	-1	127861630	127885922	0.01911389545181308	4.314652444640247	0.42077444423863175	0.6740451770287534	0.8252767604560566	0.42060276132757435	FALSE
ENSG00000174276	741	ZNHIT2	ZNHIT2	protein_coding	zinc finger HIT-type containing 2 [Source:HGNC Symbol;Acc:HGNC:1177]	11	-1	65116403	65117701	-0.0433455666666559	1.009182436784793	-0.42076644719543504	0.6740468890905784	0.8252767604560566	-0.42060041713132856	FALSE
ENSG00000135116	8739	HRK	HRK	protein_coding	harakiri, BCL2 interacting protein [Source:HGNC Symbol;Acc:HGNC:5185]	12	-1	116856144	116881441	0.10601472811333257	0.5812444753654196	0.4207883958094582	0.6740655843090568	0.8252767604560566	0.42057481933876445	FALSE
ENSG00000148229	54107	POLE3	POLE3	protein_coding	DNA polymerase epsilon 3, accessory subunit [Source:HGNC Symbol;Acc:HGNC:13546]	9	-1	113407235	113410675	-0.023563427225988143	4.266285354218233	-0.42060129633622517	0.6741744250328554	0.8253448702987073	-0.42042579834820176	FALSE
ENSG00000006607	9855	FARP2	FARP2	protein_coding	FERM, ARH/RhoGEF and pleckstrin domain protein 2 [Source:HGNC Symbol;Acc:HGNC:16460]	2	1	241356285	241494841	-0.022200840218995488	4.3745427629712434	-0.4204068618961452	0.6743234513184528	0.8254257502836566	-0.4202217718048161	FALSE
ENSG00000182247	7325	UBE2E2	UBE2E2	protein_coding	ubiquitin conjugating enzyme E2 E2 [Source:HGNC Symbol;Acc:HGNC:12478]	3	1	23203020	23591794	-0.029768365083847392	6.060028006558344	-0.42038126336885834	0.6743469220291727	0.8254257502836566	-0.4201896404910337	FALSE
ENSG00000233223	NA	AC016876.1	AC016876.1	lncRNA	novel transcript, antisense to MPDU1 and CD68	17	-1	7581964	7584086	0.04378171091690358	0.4406873036421324	0.42027782763284327	0.6744080768320815	0.8254354675090678	0.4201059218358645	FALSE
ENSG00000278727	NA	AC000403.1	AC000403.1	lncRNA	novel transcript	13	1	76887551	76891135	-0.056330594064912	-0.5175368080637133	-0.419585480390727	0.6749090820726354	0.8259834915597798	-0.41942017505298074	FALSE
ENSG00000242732	340526	RTL5	RTL5	protein_coding	retrotransposon Gag like 5 [Source:HGNC Symbol;Acc:HGNC:29430]	X	-1	72127110	72131901	-0.05534774954277577	1.3519857408810176	-0.4192941836704198	0.6751298904053946	0.8261885388621756	-0.4191180080985106	FALSE
ENSG00000089280	2521	FUS	FUS	protein_coding	FUS RNA binding protein [Source:HGNC Symbol;Acc:HGNC:4010]	16	1	31180110	31194871	0.010672498755580406	7.9514219778870014	0.418947146693837	0.6754015530028686	0.8264557816840877	0.41874630170479515	FALSE
ENSG00000145604	6502	SKP2	SKP2	protein_coding	S-phase kinase associated protein 2 [Source:HGNC Symbol;Acc:HGNC:10901]	5	1	36151989	36184319	0.02870686217860774	3.564192823363382	0.4188112299066194	0.6754797942268216	0.8264863207582416	0.41863925771772464	FALSE
ENSG00000084693	60509	AGBL5	AGBL5	protein_coding	ATP/GTP binding protein like 5 [Source:HGNC Symbol;Acc:HGNC:26147]	2	1	27042364	27070622	0.025776378419550383	2.9713346556066136	0.4185969749876949	0.6756472398118017	0.8266259928001938	0.4184101868873374	FALSE
ENSG00000227165	NA	WDR11-AS1	WDR11-AS1	lncRNA	WDR11 antisense RNA 1 [Source:HGNC Symbol;Acc:HGNC:27437]	10	-1	120759898	120851457	-0.03932058102487401	3.692242999045411	-0.4185455410388714	0.6757213682472494	0.8266514822054645	-0.41830878386615356	FALSE
ENSG00000259964	NA	THSD4-AS1	THSD4-AS1	lncRNA	THSD4 antisense RNA 1 [Source:HGNC Symbol;Acc:HGNC:51420]	15	-1	71147650	71189064	-0.04513919654776277	0.6613382678266633	-0.4181752604880157	0.6759544320827167	0.8267365393048358	-0.41798999526202196	FALSE
ENSG00000145022	6988	TCTA	TCTA	protein_coding	T cell leukemia translocation altered [Source:HGNC Symbol;Acc:HGNC:11692]	3	1	49412206	49416475	-0.017353813653237626	3.8052316613236497	-0.41813590300074677	0.6759776092891019	0.8267365393048358	-0.4179582954149042	FALSE
ENSG00000186431	2204	FCAR	FCAR	protein_coding	Fc fragment of IgA receptor [Source:HGNC Symbol;Acc:HGNC:3608]	19	1	54874235	54891420	0.058314630333853756	5.501939167211943	0.41813842793588385	0.6759916916504083	0.8267365393048358	0.41793903494239787	FALSE
ENSG00000156113	3778	KCNMA1	KCNMA1	protein_coding	potassium calcium-activated channel subfamily M alpha 1 [Source:HGNC Symbol;Acc:HGNC:6284]	10	-1	76869601	77638369	-0.12169441737025855	1.9455525542593388	-0.41822948762868184	0.6760040956742461	0.8267365393048358	-0.41792207006368365	FALSE
ENSG00000270099	NA	AL365273.2	AL365273.2	protein_coding	novel transcript	10	1	95860548	95924844	0.037075293745926885	4.878069235289013	0.4177224383326537	0.6763164285938356	0.8270533052600901	0.41749493459308745	FALSE
ENSG00000180773	120103	SLC36A4	SLC36A4	protein_coding	solute carrier family 36 member 4 [Source:HGNC Symbol;Acc:HGNC:19660]	11	-1	93144174	93197991	0.023687167656254893	4.674553522820944	0.4168772737818363	0.6769140137677689	0.8276289123924646	0.41667791037126667	FALSE
ENSG00000214347	390877	AC011491.1	AC011491.1	transcribed_unitary_pseudogene	adenylate kinase isoenzyme 1-like [Source:NCBI gene;Acc:390877]	19	1	6393794	6412404	-0.07911306648338434	-0.9624624948219008	-0.4168357252541679	0.6769173670615033	0.8276289123924646	-0.4166733265008736	FALSE
ENSG00000112787	57666	FBRSL1	FBRSL1	protein_coding	fibrosin like 1 [Source:HGNC Symbol;Acc:HGNC:29308]	12	1	132489551	132585188	0.01343393606412846	6.1728594849036975	0.41681127501752513	0.6769471995050738	0.8276289123924646	0.41663254666668265	FALSE
ENSG00000272644	NA	AC097468.3	AC097468.3	lncRNA	novel transcript	2	-1	219069354	219069809	-0.0531990167103657	0.03187207713043175	-0.41663660816383247	0.6770608194182324	0.8277025827550601	-0.4164772388400684	FALSE
ENSG00000151846	5042	PABPC3	PABPC3	protein_coding	poly(A) binding protein cytoplasmic 3 [Source:HGNC Symbol;Acc:HGNC:8556]	13	1	25095868	25099254	-0.03746278765837907	2.291502957193424	-0.4163552373590383	0.6772768560512756	0.827757175734037	-0.416181964610879	FALSE
ENSG00000163534	115350	FCRL1	FCRL1	protein_coding	Fc receptor like 1 [Source:HGNC Symbol;Acc:HGNC:18509]	1	-1	157794403	157820120	-0.06082597259956657	5.732252873608681	-0.4164151679425051	0.677287837113232	0.827757175734037	-0.4161669569005301	FALSE
ENSG00000250687	NA	AC146944.2	AC146944.2	transcribed_unprocessed_pseudogene	NLR family, apoptosis inhibitory protein (NAIP) pseudogene	5	1	70462244	70479215	0.07373117025180775	0.6022948389631246	0.41637222234593463	0.6773189337181711	0.827757175734037	0.41612445798218534	FALSE
ENSG00000102010	660	BMX	BMX	protein_coding	BMX non-receptor tyrosine kinase [Source:HGNC Symbol;Acc:HGNC:1079]	X	1	15464246	15556529	0.07120644827766842	3.6915075998260334	0.4163581609278678	0.6773189397470438	0.827757175734037	0.41612444974275525	FALSE
ENSG00000067167	23471	TRAM1	TRAM1	protein_coding	translocation associated membrane protein 1 [Source:HGNC Symbol;Acc:HGNC:20568]	8	-1	70573218	70608416	-0.032175686357113875	7.113159374004936	-0.41616173997984457	0.6774301786993411	0.8277858151059512	-0.41597242852277805	FALSE
ENSG00000105472	6320	CLEC11A	CLEC11A	protein_coding	C-type lectin domain containing 11A [Source:HGNC Symbol;Acc:HGNC:10576]	19	1	50723364	50725718	-0.06481701279037921	0.7013508264460335	-0.41611895106266505	0.677497277420219	0.8277858151059512	-0.41588073481178717	FALSE
ENSG00000157326	10901	DHRS4	DHRS4	protein_coding	dehydrogenase/reductase 4 [Source:HGNC Symbol;Acc:HGNC:16985]	14	1	23953734	23969279	0.029173475961501216	2.157826449998775	0.4160373979549725	0.6775024771304268	0.8277858151059512	0.41587362929735844	FALSE
ENSG00000173914	83759	RBM4B	RBM4B	protein_coding	RNA binding motif protein 4B [Source:HGNC Symbol;Acc:HGNC:28842]	11	-1	66664998	66677887	-0.019219012232885913	3.7674549125554893	-0.41563527053138594	0.6777946740489018	0.8279290414355185	-0.4154743697306963	FALSE
ENSG00000119596	56252	YLPM1	YLPM1	protein_coding	YLP motif containing 1 [Source:HGNC Symbol;Acc:HGNC:17798]	14	1	74763316	74859435	-0.018784566852201756	6.200987940650069	-0.41560817338255723	0.6778348005551984	0.8279290414355185	-0.4154195458125663	FALSE
ENSG00000267512	NA	AC011446.1	AC011446.1	lncRNA	novel transcript, antisense to NACC1	19	-1	13139617	13141147	0.057983598290616334	-0.0696298483855876	0.41552665713788467	0.677890834830295	0.8279290414355185	0.4153429895667258	FALSE
ENSG00000138172	51063	CALHM2	CALHM2	protein_coding	calcium homeostasis modulator family member 2 [Source:HGNC Symbol;Acc:HGNC:23493]	10	-1	103446786	103452402	-0.03322010068859704	4.878470888107945	-0.4155371179080155	0.6778920111064084	0.8279290414355185	-0.4153413825178017	FALSE
ENSG00000158122	195827	PRXL2C	PRXL2C	protein_coding	peroxiredoxin like 2C [Source:HGNC Symbol;Acc:HGNC:16881]	9	-1	96639577	96655317	-0.026955145180966866	3.196953870604235	-0.41550615159046245	0.6778946266380255	0.8279290414355185	-0.4153378091367722	FALSE
ENSG00000011304	5725	PTBP1	PTBP1	protein_coding	polypyrimidine tract binding protein 1 [Source:HGNC Symbol;Acc:HGNC:9583]	19	1	797075	812327	-0.014354491369076072	6.838688674446815	-0.41546228281653647	0.6779399623023996	0.8279290414355185	-0.41527587167131513	FALSE
ENSG00000007376	113000	RPUSD1	RPUSD1	protein_coding	RNA pseudouridine synthase domain containing 1 [Source:HGNC Symbol;Acc:HGNC:14173]	16	-1	784974	788397	0.026451709639625953	2.9691546769840564	0.41531908003340184	0.6780376742129532	0.8279831809728482	0.41514238333252856	FALSE
ENSG00000111554	56890	MDM1	MDM1	protein_coding	Mdm1 nuclear protein [Source:HGNC Symbol;Acc:HGNC:29917]	12	-1	68272443	68332381	0.025019838370204273	4.0405564322500895	0.4151552157179578	0.6781645413125168	0.8280729119340666	0.41496907590391496	FALSE
ENSG00000255028	NA	AP003049.2	AP003049.2	lncRNA	novel transcript, antisense to C11orf87	11	-1	109355085	109583907	0.06964511721868932	-0.5972453199432689	0.41503559101289184	0.6782410096734465	0.8281010942258209	0.4148646219416919	FALSE
ENSG00000197956	6277	S100A6	S100A6	protein_coding	S100 calcium binding protein A6 [Source:HGNC Symbol;Acc:HGNC:10496]	1	-1	153534599	153536244	0.039377124747426606	7.641290684927703	0.4147527622157614	0.6784547265042847	0.8282968329640269	0.41457271383175587	FALSE
ENSG00000133739	85444	LRRCC1	LRRCC1	protein_coding	leucine rich repeat and coiled-coil centrosomal protein 1 [Source:HGNC Symbol;Acc:HGNC:29373]	8	1	85107215	85146080	-0.030926281170793324	3.0105401536626464	-0.41456329758736254	0.678595299334616	0.8284032494867959	-0.4143807297328915	FALSE
ENSG00000135916	81618	ITM2C	ITM2C	protein_coding	integral membrane protein 2C [Source:HGNC Symbol;Acc:HGNC:6175]	2	1	230864639	230879248	-0.04874029526113244	4.24260544962638	-0.4141478779365351	0.6788955002825243	0.8286240563586187	-0.41397078833606404	FALSE
ENSG00000284685	NA	AC009093.10	AC009093.10	lncRNA	novel transcript	16	1	29139379	29331304	-0.030299075575747736	4.360499334837354	-0.41405385323312605	0.6789694356459719	0.8286240563586187	-0.4138698360883616	FALSE
ENSG00000263753	NA	LINC00667	LINC00667	lncRNA	long intergenic non-protein coding RNA 667 [Source:HGNC Symbol;Acc:HGNC:27906]	18	1	5237826	5290608	-0.03172377165916007	3.898925143446124	-0.41408784841780893	0.678976378332715	0.8286240563586187	-0.4138603566757835	FALSE
ENSG00000278828	8357	HIST1H3H	HIST1H3H	protein_coding	histone cluster 1 H3 family member h [Source:HGNC Symbol;Acc:HGNC:4775]	6	1	27810064	27811300	-0.05227890344910602	5.22569776559847	-0.41407801349491913	0.6789898624407222	0.8286240563586187	-0.4138419458371432	FALSE
ENSG00000144746	10550	ARL6IP5	ARL6IP5	protein_coding	ADP ribosylation factor like GTPase 6 interacting protein 5 [Source:HGNC Symbol;Acc:HGNC:16937]	3	1	69084937	69106092	-0.01578251251733498	7.841495320545258	-0.41382932979842463	0.6791339700536092	0.8287128883241861	-0.4136451939346229	FALSE
ENSG00000186469	54331	GNG2	GNG2	protein_coding	G protein subunit gamma 2 [Source:HGNC Symbol;Acc:HGNC:4404]	14	1	51826195	51979342	0.025515099662982266	7.685874609569592	0.4137951094810855	0.6791695078574594	0.8287128883241861	0.41359667619391943	FALSE
ENSG00000225131	NA	PSME2P2	PSME2P2	processed_pseudogene	proteasome activator subunit 2 pseudogene 2 [Source:HGNC Symbol;Acc:HGNC:30160]	13	1	48771128	48771827	-0.06811761284121035	-0.4650681011077329	-0.4136352103131167	0.6792638514565427	0.8287628097178033	-0.4134678789709325	FALSE
ENSG00000101367	22919	MAPRE1	MAPRE1	protein_coding	microtubule associated protein RP/EB family member 1 [Source:HGNC Symbol;Acc:HGNC:6890]	20	1	32819954	32850405	0.021440304456944226	6.3122448028522316	0.4135348234421469	0.6793452172682373	0.8287968904394862	0.4133568044410658	FALSE
ENSG00000255319	NA	ENPP7P8	ENPP7P8	transcribed_unprocessed_pseudogene	ectonucleotide pyrophosphatase/phosphodiesterase 7 pseudogene 8 [Source:HGNC Symbol;Acc:HGNC:48691]	11	1	71711740	71781183	0.08052221711553376	2.5520604479500633	0.413207201733725	0.6795855099964432	0.8290089785173086	0.413028804514609	FALSE
ENSG00000129244	482	ATP1B2	ATP1B2	protein_coding	ATPase Na+/K+ transporting subunit beta 2 [Source:HGNC Symbol;Acc:HGNC:805]	17	1	7646627	7657770	-0.07871843372399961	0.2958997669461641	-0.413186922493049	0.6796259538924696	0.8290089785173086	-0.4129736029067739	FALSE
ENSG00000218426	NA	AL590867.2	AL590867.2	processed_pseudogene	60S ribosomal protein L27a (RPL27A) pseudogene	6	-1	153282287	153282733	-0.05264461476200211	3.167990440378323	-0.4130056855242703	0.6797283404235778	0.8290686709373369	-0.41283386182824194	FALSE
ENSG00000156970	701	BUB1B	BUB1B	protein_coding	BUB1 mitotic checkpoint serine/threonine kinase B [Source:HGNC Symbol;Acc:HGNC:1149]	15	1	40161023	40221136	-0.07377187331499957	-0.4800838476840967	-0.41283991145454646	0.6798470418411477	0.8291482517689922	-0.41267186365475317	FALSE
ENSG00000108826	51264	MRPL27	MRPL27	protein_coding	mitochondrial ribosomal protein L27 [Source:HGNC Symbol;Acc:HGNC:14483]	17	-1	50367857	50373207	-0.025894178431265846	2.812451984564209	-0.41267430778573716	0.6799661721584416	0.8292283431362204	-0.4125092910268204	FALSE
ENSG00000125812	64412	GZF1	GZF1	protein_coding	GDNF inducible zinc finger protein 1 [Source:HGNC Symbol;Acc:HGNC:15808]	20	1	23362182	23373062	0.028491684764686553	2.744293912758401	0.4121934067984403	0.6803228223376359	0.8295225988301865	0.41202264919849096	FALSE
ENSG00000165309	219681	ARMC3	ARMC3	protein_coding	armadillo repeat containing 3 [Source:HGNC Symbol;Acc:HGNC:30964]	10	1	22928024	23038523	0.05501752410768157	1.5409040431525012	0.4122461908636586	0.6803393252046113	0.8295225988301865	0.4120001337388613	FALSE
ENSG00000104524	65263	PYCR3	PYCR3	protein_coding	pyrroline-5-carboxylate reductase 3 [Source:HGNC Symbol;Acc:HGNC:25846]	8	-1	143603210	143609773	-0.055175552310512174	-0.04166363783750635	-0.41211852626693096	0.6803679003492769	0.8295225988301865	-0.41196114812708384	FALSE
ENSG00000108309	10900	RUNDC3A	RUNDC3A	protein_coding	RUN domain containing 3A [Source:HGNC Symbol;Acc:HGNC:16984]	17	1	44308413	44318670	0.07085126108814466	4.693088864936271	0.4115357199494424	0.6808479331356353	0.8300426228772175	0.41130632383697846	FALSE
ENSG00000160190	54020	SLC37A1	SLC37A1	protein_coding	solute carrier family 37 member 1 [Source:HGNC Symbol;Acc:HGNC:11024]	21	1	42496008	42581440	0.020157270089688595	4.579278454387702	0.4109459871590886	0.6812376325685087	0.8304524456751131	0.41077485513885587	FALSE
ENSG00000166164	29117	BRD7	BRD7	protein_coding	bromodomain containing 7 [Source:HGNC Symbol;Acc:HGNC:14310]	16	-1	50313487	50368934	0.016076137907088395	5.862575587279708	0.41076098617825935	0.6813836103553158	0.8305651222177842	0.41057580177841535	FALSE
ENSG00000143164	55827	DCAF6	DCAF6	protein_coding	DDB1 and CUL4 associated factor 6 [Source:HGNC Symbol;Acc:HGNC:30002]	1	1	167935783	168075843	0.02359967124891149	6.0576849686146295	0.41061887186113477	0.6814907741486171	0.8306304728759389	0.41042968501564525	FALSE
ENSG00000005961	3674	ITGA2B	ITGA2B	protein_coding	integrin subunit alpha 2b [Source:HGNC Symbol;Acc:HGNC:6138]	17	-1	44372180	44389649	0.06336916463658682	5.657727759953573	0.410180760623117	0.6818604890172975	0.8310157967429324	0.4099256497161912	FALSE
ENSG00000230795	NA	HLA-K	HLA-K	unprocessed_pseudogene	major histocompatibility complex, class I, K (pseudogene) [Source:HGNC Symbol;Acc:HGNC:4969]	6	1	29926459	29929232	0.07286571924683832	0.23974287144357756	0.41002764829918376	0.68198068905809	0.8310969883705243	0.40976180245577176	FALSE
ENSG00000272145	NA	NFYC-AS1	NFYC-AS1	lncRNA	NFYC antisense RNA 1 [Source:HGNC Symbol;Acc:HGNC:49451]	1	-1	40690380	40692066	0.054551936104164755	0.04574860715277431	0.4097562087277895	0.6821019236448732	0.8311794278934423	0.40959655612556045	FALSE
ENSG00000262902	NA	MTCO1P40	MTCO1P40	processed_pseudogene	MT-CO1 pseudogene 40 [Source:HGNC Symbol;Acc:HGNC:52105]	17	1	53105734	53106358	-0.06957108617688601	1.176038658402728	-0.40945496852069097	0.6823425485734802	0.8313655897746844	-0.40926861034720535	FALSE
ENSG00000140983	89941	RHOT2	RHOT2	protein_coding	ras homolog family member T2 [Source:HGNC Symbol;Acc:HGNC:21169]	16	1	668105	674174	-0.016688082306186125	4.935609182500565	-0.4093755394053894	0.6823915298849238	0.8313655897746844	-0.40920185950478016	FALSE
ENSG00000029993	3149	HMGB3	HMGB3	protein_coding	high mobility group box 3 [Source:HGNC Symbol;Acc:HGNC:5004]	X	1	150980509	150990771	0.049785719083015545	1.0010107749438835	0.40930749775711317	0.6824391794258626	0.8313655897746844	0.4091369253245727	FALSE
ENSG00000148600	92211	CDHR1	CDHR1	protein_coding	cadherin related family member 1 [Source:HGNC Symbol;Acc:HGNC:14550]	10	1	84194537	84219621	-0.07700889558277813	-0.2151242187351355	-0.40927745243429986	0.6824690899749247	0.8313655897746844	-0.4090961657505991	FALSE
ENSG00000176261	339487	ZBTB8OS	ZBTB8OS	protein_coding	zinc finger and BTB domain containing 8 opposite strand [Source:HGNC Symbol;Acc:HGNC:24094]	1	-1	32600172	32650903	-0.019334353810493532	5.695579279648899	-0.4091559629543189	0.6825621206869389	0.8314136213267715	-0.40896939568525503	FALSE
ENSG00000196550	729533	FAM72A	FAM72A	protein_coding	family with sequence similarity 72 member A [Source:HGNC Symbol;Acc:HGNC:24044]	1	-1	206186179	206204414	-0.06170720695747023	-0.6422752419054341	-0.4090186035474281	0.6826419638553303	0.8314455831456636	-0.40886060111727845	FALSE
ENSG00000240087	NA	RPSAP12	RPSAP12	processed_pseudogene	ribosomal protein SA pseudogene 12 [Source:HGNC Symbol;Acc:HGNC:6504]	12	-1	68552995	68553882	-0.0753741297028877	-0.8616180181089101	-0.4088910340396465	0.6827375469774701	0.8314967094195618	-0.4087303655997491	FALSE
ENSG00000172985	344558	SH3RF3	SH3RF3	protein_coding	SH3 domain containing ring finger 3 [Source:HGNC Symbol;Acc:HGNC:24699]	2	1	109129205	109504634	0.05113039128085717	5.265846604291837	0.40881460902507794	0.6828427443616555	0.831559535824263	0.4085870383098646	FALSE
ENSG00000117308	2582	GALE	GALE	protein_coding	UDP-galactose-4-epimerase [Source:HGNC Symbol;Acc:HGNC:4116]	1	-1	23795599	23800781	-0.02648657922237896	1.6031607471488043	-0.4084271044873614	0.6830761343547241	0.8317784518744015	-0.4082690836031321	FALSE
ENSG00000095794	1390	CREM	CREM	protein_coding	cAMP responsive element modulator [Source:HGNC Symbol;Acc:HGNC:2352]	10	1	35126791	35212958	-0.019125636090596032	4.185654958039597	-0.40835261929821354	0.683145389845916	0.8317974834680903	-0.4081747425580868	FALSE
ENSG00000132507	1984	EIF5A	EIF5A	protein_coding	eukaryotic translation initiation factor 5A [Source:HGNC Symbol;Acc:HGNC:3300]	17	1	7306999	7312463	-0.02646924876347434	6.488394092087415	-0.4079592144747976	0.6834520328985267	0.8321055323617778	-0.40775707164823577	FALSE
ENSG00000204406	55777	MBD5	MBD5	protein_coding	methyl-CpG binding domain protein 5 [Source:HGNC Symbol;Acc:HGNC:20444]	2	1	148021011	148516971	-0.020215469877557624	7.593067458282465	-0.4076730059700348	0.6836617967600398	0.8321799528546633	-0.40747139845775304	FALSE
ENSG00000170632	83787	ARMC10	ARMC10	protein_coding	armadillo repeat containing 10 [Source:HGNC Symbol;Acc:HGNC:21706]	7	1	103074881	103099759	-0.014484710047264038	4.487564819803608	-0.40759101816966803	0.6837013198914197	0.8321799528546633	-0.407417576422367	FALSE
ENSG00000162241	283130	SLC25A45	SLC25A45	protein_coding	solute carrier family 25 member 45 [Source:HGNC Symbol;Acc:HGNC:27442]	11	-1	65375192	65383701	-0.022519132772140793	3.9368135627013694	-0.4075173574887828	0.6837617592549681	0.8321799528546633	-0.4073352732432215	FALSE
ENSG00000265303	NA	AC099850.2	AC099850.2	protein_coding	novel protein	17	1	59197566	59215226	0.04671276817425718	1.2337106049498303	0.4075076542817764	0.6837620472875694	0.8321799528546633	0.4073348810220248	FALSE
ENSG00000160767	10712	FAM189B	FAM189B	protein_coding	family with sequence similarity 189 member B [Source:HGNC Symbol;Acc:HGNC:1233]	1	-1	155247205	155255483	-0.024497926252222246	2.3697891717198445	-0.40746665594983245	0.6837814131347227	0.8321799528546633	-0.4073085102073693	FALSE
ENSG00000253738	NA	OTUD6B-AS1	OTUD6B-AS1	lncRNA	OTUD6B antisense RNA 1 (head to head) [Source:HGNC Symbol;Acc:HGNC:50466]	8	-1	91059318	91070583	-0.02511625217183422	4.184770945461232	-0.4070545748640676	0.6841083250033481	0.8324094807541222	-0.40686339129519195	FALSE
ENSG00000185917	54093	SETD4	SETD4	protein_coding	SET domain containing 4 [Source:HGNC Symbol;Acc:HGNC:1258]	21	-1	36034541	36079389	-0.022229293542655792	3.4522493272708794	-0.40702170734239257	0.6841180570268447	0.8324094807541222	-0.4068501415356279	FALSE
ENSG00000170745	3790	KCNS3	KCNS3	protein_coding	potassium voltage-gated channel modifier subfamily S member 3 [Source:HGNC Symbol;Acc:HGNC:6302]	2	1	17877847	18361616	-0.08428794698721924	-0.06347071194257883	-0.40700425698091997	0.6841310077141094	0.8324094807541222	-0.40683250980523367	FALSE
ENSG00000138767	246175	CNOT6L	CNOT6L	protein_coding	CCR4-NOT transcription complex subunit 6 like [Source:HGNC Symbol;Acc:HGNC:18042]	4	-1	77713387	77819615	-0.023447178308285466	6.866894102424146	-0.4067805567606376	0.6843110249483919	0.8324734195675542	-0.40658743819646437	FALSE
ENSG00000163320	8545	CGGBP1	CGGBP1	protein_coding	CGG triplet repeat binding protein 1 [Source:HGNC Symbol;Acc:HGNC:1888]	3	-1	88051944	88149885	-0.025931274838184137	6.103432146793204	-0.40676457630052554	0.6843166179012061	0.8324734195675542	-0.4065798244614379	FALSE
ENSG00000112893	4124	MAN2A1	MAN2A1	protein_coding	mannosidase alpha class 2A member 1 [Source:HGNC Symbol;Acc:HGNC:6824]	5	1	109689366	109869625	-0.022828848999821183	6.342685713057875	-0.4067170442210971	0.6843503892801844	0.8324734195675542	-0.4065338516920219	FALSE
ENSG00000249846	NA	LINC02021	LINC02021	lncRNA	long intergenic non-protein coding RNA 2021 [Source:HGNC Symbol;Acc:HGNC:52856]	3	1	130111669	130201336	0.06421505086191404	-0.48910360814225345	0.40663867040916446	0.6844039507291377	0.8324734195675542	0.40646094058459054	FALSE
ENSG00000123219	64105	CENPK	CENPK	protein_coding	centromere protein K [Source:HGNC Symbol;Acc:HGNC:29479]	5	-1	65517766	65563168	-0.06641765593364468	3.541185252549677	-0.4066965566604584	0.6844519063725755	0.8324734195675542	-0.4063956622744813	FALSE
ENSG00000172469	79694	MANEA	MANEA	protein_coding	mannosidase endo-alpha [Source:HGNC Symbol;Acc:HGNC:21072]	6	1	95577535	95609452	-0.047594143246644904	3.336682641904812	-0.4064604738028905	0.6845387061315857	0.832513711055906	-0.40627751287633795	FALSE
ENSG00000204308	6048	RNF5	RNF5	protein_coding	ring finger protein 5 [Source:HGNC Symbol;Acc:HGNC:10068]	6	1	32178405	32180793	0.023610063420287375	4.472244805179173	0.40632369959903664	0.6846329897893086	0.8325630971871396	0.40614918303063063	FALSE
ENSG00000137494	338699	ANKRD42	ANKRD42	protein_coding	ankyrin repeat domain 42 [Source:HGNC Symbol;Acc:HGNC:26752]	11	1	83193712	83260694	0.028579834413845262	2.7379442461659984	0.40618909089703464	0.6847277503943311	0.8325826270889765	0.40602021074930783	FALSE
ENSG00000135940	1329	COX5B	COX5B	protein_coding	cytochrome c oxidase subunit 5B [Source:HGNC Symbol;Acc:HGNC:2269]	2	1	97646062	97648383	-0.02480025616887982	3.6186700159724645	-0.4060873867755289	0.6848047487252418	0.8325826270889765	-0.40591541847702495	FALSE
ENSG00000103044	3038	HAS3	HAS3	protein_coding	hyaluronan synthase 3 [Source:HGNC Symbol;Acc:HGNC:4820]	16	1	69105653	69118719	-0.048319304561612264	-0.05370722768157026	-0.4060595641999645	0.6848100803559514	0.8325826270889765	-0.4059081624627211	FALSE
ENSG00000099139	5125	PCSK5	PCSK5	protein_coding	proprotein convertase subtilisin/kexin type 5 [Source:HGNC Symbol;Acc:HGNC:8747]	9	1	75890644	76362339	-0.027893691229725626	4.75225744945803	-0.40600474874799874	0.6848918472904346	0.8326156569065809	-0.40579688548070125	FALSE
ENSG00000121210	23240	TMEM131L	TMEM131L	protein_coding	transmembrane 131 like [Source:HGNC Symbol;Acc:HGNC:29146]	4	1	153466346	153636711	0.015520002796337806	7.987812590318793	0.40592855358324054	0.6849446059008428	0.8326156569065809	0.40572508872199453	FALSE
ENSG00000171115	155038	GIMAP8	GIMAP8	protein_coding	GTPase, IMAP family member 8 [Source:HGNC Symbol;Acc:HGNC:21792]	7	1	150450630	150479393	0.023928004963686966	7.064778309267442	0.40570529103479386	0.6850934920297522	0.832731381151437	0.40552248773547017	FALSE
ENSG00000065491	55633	TBC1D22B	TBC1D22B	protein_coding	TBC1 domain family member 22B [Source:HGNC Symbol;Acc:HGNC:21602]	6	1	37257772	37332970	-0.023386507107378662	4.889658758026197	-0.40556527541236287	0.6852066339697797	0.8327397917414114	-0.40536853778967324	FALSE
ENSG00000272668	NA	AL590560.3	AL590560.3	lncRNA	novel transcript, antisense to VSIG8	1	1	159854870	159867685	-0.07635908324937818	0.40066320664646204	-0.4055996073103886	0.685228894876761	0.8327397917414114	-0.4053382489556852	FALSE
ENSG00000085733	2017	CTTN	CTTN	protein_coding	cortactin [Source:HGNC Symbol;Acc:HGNC:3338]	11	1	70398404	70436584	0.04590640961963732	3.5544649940613295	0.4055419996906233	0.6852614726186175	0.8327397917414114	0.4052939234080176	FALSE
ENSG00000182405	161779	PGBD4	PGBD4	protein_coding	piggyBac transposable element derived 4 [Source:HGNC Symbol;Acc:HGNC:19401]	15	1	34102083	34108686	-0.03462290416914238	1.241079601072485	-0.40535850758911474	0.6853288102215291	0.8327563787971906	-0.4052023058269388	FALSE
ENSG00000242372	3692	EIF6	EIF6	protein_coding	eukaryotic translation initiation factor 6 [Source:HGNC Symbol;Acc:HGNC:6159]	20	-1	35278911	35284985	-0.022243769160156024	2.864431160349336	-0.40512473195237014	0.685508835325243	0.8328692177464321	-0.4049573856126159	FALSE
ENSG00000168702	53353	LRP1B	LRP1B	protein_coding	LDL receptor related protein 1B [Source:HGNC Symbol;Acc:HGNC:6693]	2	-1	140231423	142131701	0.07284439040171364	-0.7890938513906164	0.4050880980511609	0.6855290634368318	0.8328692177464321	0.404929867227727	FALSE
ENSG00000177565	79718	TBL1XR1	TBL1XR1	protein_coding	transducin beta like 1 X-linked receptor 1 [Source:HGNC Symbol;Acc:HGNC:29529]	3	-1	177019340	177228000	0.014284057942274941	7.387000014287511	0.40491008499192266	0.685677469622829	0.8329484038052016	0.4047279843737985	FALSE
ENSG00000175395	219749	ZNF25	ZNF25	protein_coding	zinc finger protein 25 [Source:HGNC Symbol;Acc:HGNC:13043]	10	-1	37949573	37976647	-0.036201011227606106	3.3352184474571756	-0.40483086177539507	0.6857269289987543	0.8329484038052016	-0.4046607064770736	FALSE
ENSG00000279873	NA	LINC01126	LINC01126	lncRNA	long intergenic non-protein coding RNA 1126 [Source:HGNC Symbol;Acc:HGNC:49275]	2	1	43227210	43228855	0.05951129082987393	0.04405530645111352	0.40478025710905047	0.6857553424403601	0.8329484038052016	0.40462205747303875	FALSE
ENSG00000228544	NA	CCDC183-AS1	CCDC183-AS1	lncRNA	CCDC183 antisense RNA 1 [Source:HGNC Symbol;Acc:HGNC:44105]	9	-1	136803927	136808848	-0.04471595870647216	0.3709795856631942	-0.40449199924512064	0.6859632658340018	0.8331357150067499	-0.40433925084603295	FALSE
ENSG00000152763	79819	WDR78	WDR78	protein_coding	WD repeat domain 78 [Source:HGNC Symbol;Acc:HGNC:26252]	1	-1	66812885	66924856	-0.03294495896021199	1.8429671996444106	-0.4043802590378266	0.6860537251139875	0.8331517357026894	-0.4042162229161294	FALSE
ENSG00000140876	283927	NUDT7	NUDT7	protein_coding	nudix hydrolase 7 [Source:HGNC Symbol;Acc:HGNC:8054]	16	1	77722492	77742260	-0.0415162781959566	2.042344906832614	-0.4043941175537091	0.6860838837038523	0.8331517357026894	-0.40417520749062763	FALSE
ENSG00000158528	55607	PPP1R9A	PPP1R9A	protein_coding	protein phosphatase 1 regulatory subunit 9A [Source:HGNC Symbol;Acc:HGNC:14946]	7	1	94907202	95296415	-0.062090790434090826	1.1413847734860258	-0.40413080702415816	0.6862594922393327	0.8332671231224837	-0.4039363948802484	FALSE
ENSG00000100628	51676	ASB2	ASB2	protein_coding	ankyrin repeat and SOCS box containing 2 [Source:HGNC Symbol;Acc:HGNC:16012]	14	-1	93934166	93976739	-0.06076706266863652	1.3200537369065772	-0.4040547476276135	0.6862863450383425	0.8332671231224837	-0.4038998793978793	FALSE
ENSG00000152492	152137	CCDC50	CCDC50	protein_coding	coiled-coil domain containing 50 [Source:HGNC Symbol;Acc:HGNC:18111]	3	1	191329085	191398659	-0.04218320639781403	4.196434416905869	-0.40392879120158537	0.6863925495503942	0.8333308418970071	-0.403755463640767	FALSE
ENSG00000116990	4610	MYCL	MYCL	protein_coding	MYCL proto-oncogene, bHLH transcription factor [Source:HGNC Symbol;Acc:HGNC:7555]	1	-1	39895426	39902256	0.04159372642853665	3.3896387651791606	0.403183793511391	0.6869384666238165	0.8338704257259253	0.4030132642495158	FALSE
ENSG00000138346	1763	DNA2	DNA2	protein_coding	DNA replication helicase/nuclease 2 [Source:HGNC Symbol;Acc:HGNC:2939]	10	-1	68414064	68472121	0.027330610690034174	2.34738495318677	0.40318936123711796	0.6869445103427163	0.8338704257259253	0.4030050487785721	FALSE
ENSG00000104886	55111	PLEKHJ1	PLEKHJ1	protein_coding	pleckstrin homology domain containing J1 [Source:HGNC Symbol;Acc:HGNC:18211]	19	-1	2230084	2237704	0.01966901456899217	3.694434882808151	0.40305639972576957	0.6870345520273022	0.8339144640813432	0.4028826547047812	FALSE
ENSG00000197102	1778	DYNC1H1	DYNC1H1	protein_coding	dynein cytoplasmic 1 heavy chain 1 [Source:HGNC Symbol;Acc:HGNC:2961]	14	1	101964573	102056443	0.023755157205453514	6.640395408752869	0.40293466882547163	0.6871174291637085	0.833947452588156	0.40277000476797703	FALSE
ENSG00000150787	5805	PTS	PTS	protein_coding	6-pyruvoyltetrahydropterin synthase [Source:HGNC Symbol;Acc:HGNC:9689]	11	1	112226367	112269955	0.020709053355723483	4.804012510120783	0.4028757007576451	0.6871692599786746	0.833947452588156	0.40269955683761177	FALSE
ENSG00000101888	55916	NXT2	NXT2	protein_coding	nuclear transport factor 2 like export factor 2 [Source:HGNC Symbol;Acc:HGNC:18151]	X	1	109535781	109544690	-0.0345252981628863	2.7234841046180485	-0.4026913935946372	0.6873014200607306	0.8340096005554919	-0.4025199352066583	FALSE
ENSG00000163864	349565	NMNAT3	NMNAT3	protein_coding	nicotinamide nucleotide adenylyltransferase 3 [Source:HGNC Symbol;Acc:HGNC:20989]	3	-1	139560180	139678017	0.03250660313317333	1.9772828760481276	0.4026714401432464	0.6873330311726437	0.8340096005554919	0.4024769737843559	FALSE
ENSG00000136861	55755	CDK5RAP2	CDK5RAP2	protein_coding	CDK5 regulatory subunit associated protein 2 [Source:HGNC Symbol;Acc:HGNC:18672]	9	-1	120388869	120580170	-0.023763703914955414	5.611340905719908	-0.40246472874461753	0.6874648112858024	0.8340096005554919	-0.4022978846033771	FALSE
ENSG00000241852	541565	C8orf58	C8orf58	protein_coding	chromosome 8 open reading frame 58 [Source:HGNC Symbol;Acc:HGNC:32233]	8	1	22599599	22604150	0.030036229264489345	1.537572672680814	0.4024242654721431	0.6874895814386942	0.8340096005554919	0.4022642234049563	FALSE
ENSG00000102547	81617	CAB39L	CAB39L	protein_coding	calcium binding protein 39 like [Source:HGNC Symbol;Acc:HGNC:20290]	13	-1	49308650	49444064	0.018359385971292497	3.7693741168740154	0.40239977005589567	0.6875182079633271	0.8340096005554919	0.4022253221891789	FALSE
ENSG00000106992	203	AK1	AK1	protein_coding	adenylate kinase 1 [Source:HGNC Symbol;Acc:HGNC:361]	9	-1	127866486	127877675	-0.04950307792580372	1.1015895270056175	-0.4022742495808585	0.6876090688043972	0.8340096005554919	-0.40210185341963356	FALSE
ENSG00000121152	23397	NCAPH	NCAPH	protein_coding	non-SMC condensin I complex subunit H [Source:HGNC Symbol;Acc:HGNC:1112]	2	1	96335766	96377091	-0.05746292770594286	0.635364688380422	-0.40219856846748986	0.6876568322097449	0.8340096005554919	-0.4020369512520008	FALSE
ENSG00000089685	332	BIRC5	BIRC5	protein_coding	baculoviral IAP repeat containing 5 [Source:HGNC Symbol;Acc:HGNC:593]	17	1	78214186	78225636	-0.07287832482940144	-0.05639580809733671	-0.4021544807677133	0.6876901870994833	0.8340096005554919	-0.4019916287574425	FALSE
ENSG00000228887	NA	EEF1DP1	EEF1DP1	processed_pseudogene	eukaryotic translation elongation factor 1 delta pseudogene 1 [Source:HGNC Symbol;Acc:HGNC:32474]	19	1	14070342	14071237	0.05586283857190805	0.1843423530851801	0.40213450817825563	0.6877043898591155	0.8340096005554919	0.4019723303535113	FALSE
ENSG00000229021	NA	AL450992.1	AL450992.1	lncRNA	novel transcript	1	1	151994531	152042774	0.05092797056500986	3.1134268176044326	0.4020213883490797	0.6878111182864302	0.8340738218857648	0.40182731485358875	FALSE
ENSG00000138669	5593	PRKG2	PRKG2	protein_coding	protein kinase cGMP-dependent 2 [Source:HGNC Symbol;Acc:HGNC:9416]	4	-1	81087370	81215117	-0.06437957842611539	0.15003169735749997	-0.40188908076390945	0.68791127426332	0.8341300637193838	-0.40169123724818634	FALSE
ENSG00000124942	79026	AHNAK	AHNAK	protein_coding	AHNAK nucleoprotein [Source:HGNC Symbol;Acc:HGNC:347]	11	-1	62433542	62556235	-0.036832166261316246	9.646022720415745	-0.40160116359614223	0.6881055308325807	0.8343003899588963	-0.40142733042679735	FALSE
ENSG00000101230	140862	ISM1	ISM1	protein_coding	isthmin 1 [Source:HGNC Symbol;Acc:HGNC:16213]	20	1	13221274	13300651	-0.06542012215947879	1.5641377933524105	-0.40144590009827297	0.6882606515942242	0.8343476923385694	-0.4012166115437475	FALSE
ENSG00000123739	81579	PLA2G12A	PLA2G12A	protein_coding	phospholipase A2 group XIIA [Source:HGNC Symbol;Acc:HGNC:18554]	4	-1	109709989	109730070	-0.02969118542536453	4.284664825351342	-0.401398354545428	0.6882796142207721	0.8343476923385694	-0.40119085358676476	FALSE
ENSG00000213799	91664	ZNF845	ZNF845	protein_coding	zinc finger protein 845 [Source:HGNC Symbol;Acc:HGNC:25112]	19	1	53333749	53356906	-0.02248495951447138	3.786687093512193	-0.4013194829334011	0.6883059165214579	0.8343476923385694	-0.40115512619572874	FALSE
ENSG00000168264	359948	IRF2BP2	IRF2BP2	protein_coding	interferon regulatory factor 2 binding protein 2 [Source:HGNC Symbol;Acc:HGNC:21729]	1	-1	234604269	234609525	-0.01997205816431169	6.596788918194547	-0.40069355988811983	0.6887753027599564	0.8348514277650765	-0.4005176274987154	FALSE
ENSG00000178104	9659	PDE4DIP	PDE4DIP	protein_coding	phosphodiesterase 4D interacting protein [Source:HGNC Symbol;Acc:HGNC:15580]	1	1	148808181	149048286	-0.032873960126436064	3.6350757284854387	-0.4004729079661622	0.6889355743538219	0.834929880006866	-0.40029999131220423	FALSE
ENSG00000260917	NA	AL158212.3	AL158212.3	lncRNA	novel transcript, overlapping to VTI1A	10	1	112823490	112827726	-0.022385486136411004	2.7053660781935034	-0.4004212100332082	0.6889612125810951	0.834929880006866	-0.4002651783805469	FALSE
ENSG00000181404	100287171	WASHC1	WASHC1	protein_coding	WASH complex subunit 1 [Source:HGNC Symbol;Acc:HGNC:24361]	9	-1	14475	73865	0.034683726121455205	2.843783492876275	0.4004955849296623	0.6890015127385651	0.834929880006866	0.40021045769045127	FALSE
ENSG00000257599	NA	OVCH1-AS1	OVCH1-AS1	lncRNA	OVCH1 antisense RNA 1 [Source:HGNC Symbol;Acc:HGNC:44484]	12	1	29389289	29487488	0.11359817925123572	3.5654678330237557	0.4002119603116861	0.6892700555370417	0.8351900501081988	0.39984585329432765	FALSE
ENSG00000164885	1020	CDK5	CDK5	protein_coding	cyclin dependent kinase 5 [Source:HGNC Symbol;Acc:HGNC:1774]	7	-1	151053815	151057897	-0.029507753729244968	2.421979103914475	-0.39966950239732546	0.6895268824611628	0.8353831896555531	-0.3994972054280757	FALSE
ENSG00000105369	973	CD79A	CD79A	protein_coding	CD79a molecule [Source:HGNC Symbol;Acc:HGNC:1698]	19	1	41877120	41881372	-0.059124622273452054	5.169628416658053	-0.3997420075188572	0.6895371656991842	0.8353831896555531	-0.399483246730919	FALSE
ENSG00000113811	58515	SELENOK	SELENOK	protein_coding	selenoprotein K [Source:HGNC Symbol;Acc:HGNC:30394]	3	-1	53884417	53891962	-0.03268122942718987	3.5251016848734382	-0.39949092481105036	0.6896699442192213	0.8354787960625072	-0.39930301718961153	FALSE
ENSG00000236039	NA	AC019117.1	AC019117.1	lncRNA	novel transcript	7	-1	17405479	17558909	0.07224579784322183	-0.4828427872556511	0.3992617606082769	0.689838249644122	0.8356174221187018	0.39907458314177635	FALSE
ENSG00000167900	7083	TK1	TK1	protein_coding	thymidine kinase 1 [Source:HGNC Symbol;Acc:HGNC:11830]	17	-1	78174091	78187233	-0.06387554651886884	0.5180454906002769	-0.39860865859984107	0.6903098765283895	0.836114590571591	-0.39843457420015055	FALSE
ENSG00000176024	79898	ZNF613	ZNF613	protein_coding	zinc finger protein 613 [Source:HGNC Symbol;Acc:HGNC:25827]	19	1	51927147	51948759	0.025591849033626435	2.521230359103342	0.3985339999876556	0.6903564929050587	0.836114590571591	0.3983713235303246	FALSE
ENSG00000142227	2014	EMP3	EMP3	protein_coding	epithelial membrane protein 3 [Source:HGNC Symbol;Acc:HGNC:3335]	19	1	48321509	48330553	-0.030208064153685044	7.322874726916756	-0.3982868795849546	0.6905538683305278	0.8362617926985183	-0.39810353556089995	FALSE
ENSG00000154734	9510	ADAMTS1	ADAMTS1	protein_coding	ADAM metallopeptidase with thrombospondin type 1 motif 1 [Source:HGNC Symbol;Acc:HGNC:217]	21	-1	26835755	26845409	0.09099312212450794	-0.24919029103338783	0.39817841341501226	0.6906346061003896	0.8362617926985183	0.3979940032855045	FALSE
ENSG00000261799	NA	AC007406.5	AC007406.5	lncRNA	novel transcript	12	-1	273954	277123	0.026320944545150216	3.7131769312643392	0.3980601867448752	0.6907136423423937	0.8362617926985183	0.3978867839995972	FALSE
ENSG00000236540	NA	AC006547.1	AC006547.1	lncRNA	novel transcript, antisense to C22orf25	22	-1	20058030	20070569	0.054155868172954286	0.10826482163208764	0.39802362214124426	0.690743050938744	0.8362617926985183	0.3978468899417305	FALSE
ENSG00000089177	55614	KIF16B	KIF16B	protein_coding	kinesin family member 16B [Source:HGNC Symbol;Acc:HGNC:15869]	20	-1	16272104	16573434	-0.03228765251382537	3.835559293323015	-0.3980774711235491	0.690747604155336	0.8362617926985183	-0.39784071335923427	FALSE
ENSG00000149657	149986	LSM14B	LSM14B	protein_coding	LSM family member 14B [Source:HGNC Symbol;Acc:HGNC:15887]	20	1	62122461	62135374	0.014517700830675828	5.0382947762847685	0.3978539228180744	0.6908657317669451	0.8362912190759539	0.3976804748171355	FALSE
ENSG00000198252	6815	STYX	STYX	protein_coding	serine/threonine/tyrosine interacting protein [Source:HGNC Symbol;Acc:HGNC:11447]	14	1	52730166	52774989	-0.026151547009843235	5.069670416762498	-0.3978323527346229	0.690879742198393	0.8362912190759539	-0.39766147052967565	FALSE
ENSG00000169136	22809	ATF5	ATF5	protein_coding	activating transcription factor 5 [Source:HGNC Symbol;Acc:HGNC:790]	19	1	49928702	49933935	-0.03741591761392371	3.1855894714771584	-0.39770312664533314	0.6909737884861895	0.8363397919008416	-0.3975339062491472	FALSE
ENSG00000272686	NA	AC006333.2	AC006333.2	lncRNA	novel transcript, antisense to WASL	7	1	123749068	123751166	0.046337700592936154	0.24209807201905617	0.3975462714523018	0.6910785240785866	0.8364012942402431	0.3973918506207998	FALSE
ENSG00000211933	NA	IGHV6-1	IGHV6-1	IG_V_gene	immunoglobulin heavy variable 6-1 [Source:HGNC Symbol;Acc:HGNC:5662]	14	-1	105939756	105940253	-0.10531464877665608	0.2895470841182844	-0.3973517184753944	0.6912345321638221	0.8365248364198365	-0.39718026763382264	FALSE
ENSG00000000971	3075	CFH	CFH	protein_coding	complement factor H [Source:HGNC Symbol;Acc:HGNC:4883]	1	1	196651878	196747504	-0.06076519989770568	1.8161804271627568	-0.39722886971414145	0.6913727964761482	0.8366268876690229	-0.3969927641614725	FALSE
ENSG00000129696	80185	TTI2	TTI2	protein_coding	TELO2 interacting protein 2 [Source:HGNC Symbol;Acc:HGNC:26262]	8	-1	33473386	33513601	0.01511568419088194	3.7818963994810555	0.3970079788738868	0.6914809527803761	0.836681061755019	0.39684610059306585	FALSE
ENSG00000249898	NA	MCPH1-AS1	MCPH1-AS1	lncRNA	MCPH1 antisense RNA 1 [Source:HGNC Symbol;Acc:HGNC:51655]	8	-1	6617310	6708224	-0.024816413018571293	3.37653680062809	-0.3969516678086471	0.6915254472116139	0.836681061755019	-0.39678576713342617	FALSE
ENSG00000163697	323	APBB2	APBB2	protein_coding	amyloid beta precursor protein binding family B member 2 [Source:HGNC Symbol;Acc:HGNC:582]	4	-1	40810027	41216714	-0.0721596308767658	0.15906704652324688	-0.3968237614794161	0.6916859822090751	0.8368100202827364	-0.3965680972497347	FALSE
ENSG00000254604	NA	AP002336.2	AP002336.2	lncRNA	novel transcript	11	-1	70282367	70363368	0.04521926627814832	0.010669049785390676	0.3964406695972312	0.6918974381666021	0.8370005586805619	0.39628141215377066	FALSE
ENSG00000168175	93487	MAPK1IP1L	MAPK1IP1L	protein_coding	mitogen-activated protein kinase 1 interacting protein 1 like [Source:HGNC Symbol;Acc:HGNC:19840]	14	1	55051647	55070194	-0.016774243731884297	6.513581604838227	-0.3962638317339458	0.6920326102269443	0.8370586171632824	-0.396098167344109	FALSE
ENSG00000259287	NA	AC010809.1	AC010809.1	lncRNA	novel transcript, antisense to RYR3	15	-1	33858602	33864825	-0.053679701200098795	-0.24425777401964066	-0.39621949260380135	0.6920533625492833	0.8370586171632824	-0.3960700358194695	FALSE
ENSG00000118514	64577	ALDH8A1	ALDH8A1	protein_coding	aldehyde dehydrogenase 8 family member A1 [Source:HGNC Symbol;Acc:HGNC:15471]	6	-1	134917393	134950115	0.04922006315255534	0.2515112494094136	0.3958094644801141	0.6923698434645549	0.8373761124349871	0.39564105804638416	FALSE
ENSG00000130303	684	BST2	BST2	protein_coding	bone marrow stromal cell antigen 2 [Source:HGNC Symbol;Acc:HGNC:1119]	19	-1	17402939	17405630	0.0403629566521726	4.303850567368419	0.3957146517892581	0.6924426158633321	0.8373988316432359	0.3955424281413393	FALSE
ENSG00000260903	343702	XKR7	XKR7	protein_coding	XK related 7 [Source:HGNC Symbol;Acc:HGNC:23062]	20	1	31968151	32003387	0.04864796460953272	-0.07518188038871298	0.39527812738531287	0.6927560391984222	0.8374459196423607	0.39511768310669104	FALSE
ENSG00000166797	84191	CIAO2A	CIAO2A	protein_coding	cytosolic iron-sulfur assembly component 2A [Source:HGNC Symbol;Acc:HGNC:26235]	15	-1	64072565	64093857	-0.015533072361647804	5.347022817259967	-0.3952433673296943	0.6927874572483171	0.8374459196423607	-0.39507510992577116	FALSE
ENSG00000003056	4074	M6PR	M6PR	protein_coding	mannose-6-phosphate receptor, cation dependent [Source:HGNC Symbol;Acc:HGNC:6752]	12	-1	8940361	8949761	-0.025832341833102568	6.0644270888219	-0.39517360853479483	0.6928436278603995	0.8374459196423607	-0.39499899744980305	FALSE
ENSG00000108055	9126	SMC3	SMC3	protein_coding	structural maintenance of chromosomes 3 [Source:HGNC Symbol;Acc:HGNC:2468]	10	1	110567691	110604636	0.01333357964080939	6.185530590191836	0.3951429761160575	0.6928691365453349	0.8374459196423607	0.3949644333484496	FALSE
ENSG00000169813	3185	HNRNPF	HNRNPF	protein_coding	heterogeneous nuclear ribonucleoprotein F [Source:HGNC Symbol;Acc:HGNC:5039]	10	-1	43385617	43409166	0.017756451899263226	7.0358296721097	0.3951331999529755	0.6928708071562387	0.8374459196423607	0.3949621696980583	FALSE
ENSG00000069509	139341	FUNDC1	FUNDC1	protein_coding	FUN14 domain containing 1 [Source:HGNC Symbol;Acc:HGNC:28746]	X	-1	44523639	44542859	0.023979951417802958	2.7668553782877594	0.3949785914349293	0.6929737717550445	0.8374459196423607	0.3948226582600385	FALSE
ENSG00000172086	51315	KRCC1	KRCC1	protein_coding	lysine rich coiled-coil 1 [Source:HGNC Symbol;Acc:HGNC:28039]	2	-1	88027205	88064252	0.015353626275752319	5.8678342332575335	0.39491330414853054	0.6930343515670447	0.8374459196423607	0.3947405794963982	FALSE
ENSG00000108094	8453	CUL2	CUL2	protein_coding	cullin 2 [Source:HGNC Symbol;Acc:HGNC:2552]	10	-1	35008551	35090642	-0.0168702086482444	5.203537195425951	-0.39487816209888726	0.6930564005528952	0.8374459196423607	-0.3947107062853594	FALSE
ENSG00000178896	54512	EXOSC4	EXOSC4	protein_coding	exosome component 4 [Source:HGNC Symbol;Acc:HGNC:18189]	8	1	144078648	144080648	-0.04285502625140536	1.756147926114969	-0.39487193990365577	0.6930682870667697	0.8374459196423607	-0.39469460191131556	FALSE
ENSG00000261094	NA	AC007066.2	AC007066.2	lncRNA	novel transcript, overlapping RABGAP1	9	1	122937623	122940333	-0.028618852754823232	1.4118440145202371	-0.3948395886185084	0.6930721910636195	0.8374459196423607	-0.394689312626269	FALSE
ENSG00000134709	51361	HOOK1	HOOK1	protein_coding	hook microtubule tethering protein 1 [Source:HGNC Symbol;Acc:HGNC:19884]	1	1	59814786	59876370	-0.05315255913646921	1.6891622749170339	-0.39485471322504956	0.6930895227576273	0.8374459196423607	-0.39466583111411924	FALSE
ENSG00000106268	4521	NUDT1	NUDT1	protein_coding	nudix hydrolase 1 [Source:HGNC Symbol;Acc:HGNC:8048]	7	1	2242222	2251146	-0.03788418493822099	1.4471681259205111	-0.3947135818276454	0.6931730038083764	0.8374459196423607	-0.39455273146683445	FALSE
ENSG00000162390	26027	ACOT11	ACOT11	protein_coding	acyl-CoA thioesterase 11 [Source:HGNC Symbol;Acc:HGNC:18156]	1	1	54542257	54639192	0.056406592848220694	1.8383498106658396	0.3946856430428257	0.6932024385472353	0.8374459196423607	0.39451285465548563	FALSE
ENSG00000167618	3904	LAIR2	LAIR2	protein_coding	leukocyte associated immunoglobulin like receptor 2 [Source:HGNC Symbol;Acc:HGNC:6478]	19	1	54497879	54510687	-0.06364884612206805	0.13581454424570066	-0.39467321877397404	0.6932374191353176	0.8374459196423607	-0.3944654654020221	FALSE
ENSG00000139746	64062	RBM26	RBM26	protein_coding	RNA binding motif protein 26 [Source:HGNC Symbol;Acc:HGNC:20327]	13	-1	79311824	79406477	-0.014881645663076704	6.822951816265935	-0.3945196038201602	0.6933461595569941	0.837512053647577	-0.39431815714269547	FALSE
ENSG00000198400	4914	NTRK1	NTRK1	protein_coding	neurotrophic receptor tyrosine kinase 1 [Source:HGNC Symbol;Acc:HGNC:8031]	1	1	156815640	156881850	-0.06313303645195495	-0.21826735898873265	-0.393985383435797	0.6937119901759101	0.8378520652003126	-0.39382263723165833	FALSE
ENSG00000250348	NA	AC113404.1	AC113404.1	lncRNA	novel transcript	5	-1	76285542	76311462	0.05521175916051482	-0.008850340391132442	0.39396320617972574	0.6937356761890023	0.8378520652003126	0.3937905577097485	FALSE
ENSG00000132481	91107	TRIM47	TRIM47	protein_coding	tripartite motif containing 47 [Source:HGNC Symbol;Acc:HGNC:19020]	17	-1	75874164	75878581	-0.06107240277397794	0.25230733780495407	-0.39339887286746444	0.6941341797541091	0.8381238702645751	-0.39325089890909753	FALSE
ENSG00000135678	1368	CPM	CPM	protein_coding	carboxypeptidase M [Source:HGNC Symbol;Acc:HGNC:2311]	12	-1	68842197	68971570	0.036538998460684535	3.6367934737121246	0.39341643077409905	0.6941428227928799	0.8381238702645751	0.3932391956610189	FALSE
ENSG00000267475	NA	AC008736.1	AC008736.1	lncRNA	novel transcript	19	-1	32687089	32691750	0.04548136818385706	0.034665730034194264	0.39336281297201603	0.6941654440532087	0.8381238702645751	0.39320856522825975	FALSE
ENSG00000139637	60314	C12orf10	C12orf10	protein_coding	chromosome 12 open reading frame 10 [Source:HGNC Symbol;Acc:HGNC:17590]	12	1	53299695	53307177	-0.021612614788860895	3.657949248791692	-0.393341605170452	0.6941878896196354	0.8381238702645751	-0.39317817305935027	FALSE
ENSG00000172954	253558	LCLAT1	LCLAT1	protein_coding	lysocardiolipin acyltransferase 1 [Source:HGNC Symbol;Acc:HGNC:26756]	2	1	30447226	30644225	-0.025519221276597115	5.126873873237156	-0.3933386375885118	0.6942443217131944	0.8381238702645751	-0.39310176341664993	FALSE
ENSG00000173991	8557	TCAP	TCAP	protein_coding	titin-cap [Source:HGNC Symbol;Acc:HGNC:11610]	17	1	39664187	39666555	0.04967902807342983	-0.259704593464913	0.3931956152407724	0.694284933855298	0.8381238702645751	0.393046775573239	FALSE
ENSG00000133661	6441	SFTPD	SFTPD	protein_coding	surfactant protein D [Source:HGNC Symbol;Acc:HGNC:10803]	10	-1	79937740	79982614	0.08133639049481589	-1.047341170440307	0.39302919251961355	0.6944136368745752	0.8382140016779406	0.392872522694408	FALSE
ENSG00000198146	54989	ZNF770	ZNF770	protein_coding	zinc finger protein 770 [Source:HGNC Symbol;Acc:HGNC:26061]	15	-1	34978341	34988287	-0.02527090360096107	5.822936302316461	-0.3927986996904139	0.6945947652032869	0.8383673957721721	-0.39262731063574574	FALSE
ENSG00000204314	80863	PRRT1	PRRT1	protein_coding	proline rich transmembrane protein 1 [Source:HGNC Symbol;Acc:HGNC:13943]	6	-1	32148359	32153083	-0.07427183404107882	-0.36034107968472195	-0.3926639484304336	0.6947030137327806	0.8383938919968952	-0.39248077473216725	FALSE
ENSG00000175105	55279	ZNF654	ZNF654	protein_coding	zinc finger protein 654 [Source:HGNC Symbol;Acc:HGNC:25612]	3	1	88059255	88144664	-0.019981721927781138	5.367973487781276	-0.39262338358975113	0.6947248206973177	0.8383938919968952	-0.39245125569059436	FALSE
ENSG00000229809	146542	ZNF688	ZNF688	protein_coding	zinc finger protein 688 [Source:HGNC Symbol;Acc:HGNC:30489]	16	-1	30569346	30572734	-0.026095993535605988	2.7543533261589093	-0.3924270103300552	0.6948591572224654	0.8384907723415016	-0.3922694183227646	FALSE
ENSG00000267030	NA	AC011498.2	AC011498.2	lncRNA	novel transcript, antisense to UBXN6	19	1	4447304	4448217	0.0630368818209659	-0.2399803352685787	0.39231169352464595	0.6949560442068021	0.8385424505400005	0.39213828054983385	FALSE
ENSG00000009830	29954	POMT2	POMT2	protein_coding	protein O-mannosyltransferase 2 [Source:HGNC Symbol;Acc:HGNC:19743]	14	-1	77274956	77320884	0.02504983112470338	2.0219577376992737	0.3920933294432821	0.6950994905559167	0.8386073914024541	0.39194413646279447	FALSE
ENSG00000117862	51060	TXNDC12	TXNDC12	protein_coding	thioredoxin domain containing 12 [Source:HGNC Symbol;Acc:HGNC:24626]	1	-1	52020131	52056171	0.02121431666629947	3.843410696702629	0.3919887311015846	0.6951935507169251	0.8386073914024541	0.39181684096981595	FALSE
ENSG00000145335	6622	SNCA	SNCA	protein_coding	synuclein alpha [Source:HGNC Symbol;Acc:HGNC:11138]	4	-1	89724099	89838315	-0.06402596640589753	7.945342023780417	-0.3918434612033895	0.6953180399642067	0.8386073914024541	-0.39164837430142063	FALSE
ENSG00000254718	101927702	AL157756.1	AL157756.1	lncRNA	novel transcript, antisense to PPM1A	14	-1	60240121	60248765	0.05428279829564786	-0.24505087939905212	0.39180186135025075	0.6953218244902633	0.8386073914024541	0.3916432530171734	FALSE
ENSG00000271009	NA	AC116667.1	AC116667.1	lncRNA	novel transcript	16	1	73060245	73062316	-0.049211230153456575	0.3590989524338784	-0.3917911786898508	0.6953277213721039	0.8386073914024541	-0.391635273278059	FALSE
ENSG00000118473	84251	SGIP1	SGIP1	protein_coding	SH3 domain GRB2 like endophilin interacting protein 1 [Source:HGNC Symbol;Acc:HGNC:25412]	1	1	66533383	66751139	-0.08007292345961625	1.2270395064444366	-0.3918723829394439	0.6953342570322327	0.8386073914024541	-0.39162642916478607	FALSE
ENSG00000203799	NA	CCDC162P	CCDC162P	transcribed_unitary_pseudogene	coiled-coil domain containing 162, pseudogene [Source:HGNC Symbol;Acc:HGNC:21565]	6	1	109165831	109355063	-0.03378282110721753	1.4392232012263657	-0.39118098100603965	0.6957800025909306	0.8390797403349344	-0.391023314560106	FALSE
ENSG00000146085	4594	MMUT	MMUT	protein_coding	methylmalonyl-CoA mutase [Source:HGNC Symbol;Acc:HGNC:7526]	6	-1	49430360	49463253	-0.02283626076099088	3.3562999921557575	-0.3910803648708176	0.6958634119277894	0.8391150884250906	-0.3909104736259066	FALSE
ENSG00000129235	84817	TXNDC17	TXNDC17	protein_coding	thioredoxin domain containing 17 [Source:HGNC Symbol;Acc:HGNC:28218]	17	1	6640985	6644541	0.024524849521780023	3.202340668321895	0.3907643069156611	0.6960943987454787	0.8393283752286318	0.3905980073841563	FALSE
ENSG00000102401	51566	ARMCX3	ARMCX3	protein_coding	armadillo repeat containing X-linked 3 [Source:HGNC Symbol;Acc:HGNC:24065]	X	1	101622797	101627843	-0.016771403463599732	4.564985457945809	-0.39062533213428857	0.6961946805030921	0.839334829039532	-0.39046236362021286	FALSE
ENSG00000153531	113622	ADPRHL1	ADPRHL1	protein_coding	ADP-ribosylhydrolase like 1 [Source:HGNC Symbol;Acc:HGNC:21303]	13	-1	113399610	113453524	0.03683912860414085	0.6719873709613731	0.39057952625469605	0.6962287992771334	0.839334829039532	0.3904162152999345	FALSE
ENSG00000163818	54585	LZTFL1	LZTFL1	protein_coding	leucine zipper transcription factor like 1 [Source:HGNC Symbol;Acc:HGNC:6741]	3	-1	45823316	45916042	-0.026374851763852902	2.8520015525143494	-0.390532644735703	0.6962620878893468	0.839334829039532	-0.3903711906400412	FALSE
ENSG00000086598	10959	TMED2	TMED2	protein_coding	transmembrane p24 trafficking protein 2 [Source:HGNC Symbol;Acc:HGNC:16996]	12	1	123584533	123598582	0.01633146190569512	6.411158903552547	0.39045783201120837	0.6963217581636905	0.8393415286662265	0.3902904853267122	FALSE
ENSG00000162302	8986	RPS6KA4	RPS6KA4	protein_coding	ribosomal protein S6 kinase A4 [Source:HGNC Symbol;Acc:HGNC:10433]	11	1	64359148	64372215	-0.025597558027685707	4.7864450333457444	-0.3902294314781224	0.6965002975063366	0.8394915000870921	-0.3900490222531238	FALSE
ENSG00000137497	4926	NUMA1	NUMA1	protein_coding	nuclear mitotic apparatus protein 1 [Source:HGNC Symbol;Acc:HGNC:8059]	11	-1	72002864	72080693	-0.016229146933458338	6.649291253884751	-0.3897989002924757	0.6968069297859512	0.8397444380813626	-0.3896343747052922	FALSE
ENSG00000273356	NA	LINC02019	LINC02019	lncRNA	long intergenic non-protein coding RNA 2019 [Source:HGNC Symbol;Acc:HGNC:52854]	3	1	50669989	50672048	0.032794252777031296	1.4744127539568688	0.38978198207717796	0.6968184296657352	0.8397444380813626	0.3896188251447374	FALSE
ENSG00000176022	126792	B3GALT6	B3GALT6	protein_coding	beta-1,3-galactosyltransferase 6 [Source:HGNC Symbol;Acc:HGNC:17978]	1	1	1232237	1235041	-0.02718998662085159	3.143479606417571	-0.3895990441790271	0.6969555737551847	0.8397693314710758	-0.3894333930461605	FALSE
ENSG00000137073	55833	UBAP2	UBAP2	protein_coding	ubiquitin associated protein 2 [Source:HGNC Symbol;Acc:HGNC:14185]	9	-1	33921693	34048949	-0.01885769081719424	5.733627852985128	-0.3894759901282525	0.6970427384741885	0.8397693314710758	-0.38931554485953346	FALSE
ENSG00000198205	7789	ZXDA	ZXDA	protein_coding	zinc finger X-linked duplicated A [Source:HGNC Symbol;Acc:HGNC:13198]	X	-1	57906708	57910820	-0.058744633634549875	0.4760925199767876	-0.38942987594427475	0.6970737997994774	0.8397693314710758	-0.3892735507247442	FALSE
ENSG00000143153	481	ATP1B1	ATP1B1	protein_coding	ATPase Na+/K+ transporting subunit beta 1 [Source:HGNC Symbol;Acc:HGNC:804]	1	1	169105697	169132722	0.04756159285220707	1.7638995898068714	0.3892968471308985	0.6971846580341966	0.8397693314710758	0.3891236787609863	FALSE
ENSG00000279220	NA	GPR1-AS	GPR1-AS	lncRNA	GPR1 antisense RNA [Source:HGNC Symbol;Acc:HGNC:48602]	2	1	206203543	206265326	-0.06438055599310188	0.06469723743356123	-0.38927120292728523	0.6971961892334105	0.8397693314710758	-0.38910808995213597	FALSE
ENSG00000211706	NA	TRBV6-1	TRBV6-1	TR_V_gene	T cell receptor beta variable 6-1 [Source:HGNC Symbol;Acc:HGNC:12226]	7	1	142328297	142328786	-0.06908373150253305	-0.26171570822176254	-0.3892360317548303	0.6972173797133534	0.8397693314710758	-0.3890794431919635	FALSE
ENSG00000006576	57157	PHTF2	PHTF2	protein_coding	putative homeodomain transcription factor 2 [Source:HGNC Symbol;Acc:HGNC:13411]	7	1	77798792	77957503	-0.018393694970104235	5.789133573555454	-0.3892474504452364	0.6972180678669664	0.8397693314710758	-0.38907851290354456	FALSE
ENSG00000073792	10644	IGF2BP2	IGF2BP2	protein_coding	insulin like growth factor 2 mRNA binding protein 2 [Source:HGNC Symbol;Acc:HGNC:28867]	3	-1	185643739	185825056	-0.04954335227176809	5.961222404985096	-0.38916055545957395	0.6973055222609374	0.8398081617211703	-0.38896028941000826	FALSE
ENSG00000177427	125170	MIEF2	MIEF2	protein_coding	mitochondrial elongation factor 2 [Source:HGNC Symbol;Acc:HGNC:17920]	17	1	18260597	18266552	-0.02799578573666084	1.1342318054580636	-0.3890359740613224	0.6973585921583827	0.8398081617211703	-0.3888885505687901	FALSE
ENSG00000136636	51133	KCTD3	KCTD3	protein_coding	potassium channel tetramerization domain containing 3 [Source:HGNC Symbol;Acc:HGNC:21305]	1	1	215567304	215621807	-0.0307715335788612	2.186238243516509	-0.38892026260146156	0.6974616576263846	0.8398670733206158	-0.388749234417954	FALSE
ENSG00000103429	51283	BFAR	BFAR	protein_coding	bifunctional apoptosis regulator [Source:HGNC Symbol;Acc:HGNC:17613]	16	1	14632931	14669236	-0.01291468470421897	4.773451561437582	-0.38846410879584575	0.6977911854275644	0.8401525073329101	-0.3883038541189582	FALSE
ENSG00000178057	25915	NDUFAF3	NDUFAF3	protein_coding	NADH:ubiquinone oxidoreductase complex assembly factor 3 [Source:HGNC Symbol;Acc:HGNC:29918]	3	1	49020459	49023495	-0.02723263826123068	3.713468169856978	-0.38846227111896303	0.6978070241744492	0.8401525073329101	-0.38828244886485247	FALSE
ENSG00000211796	NA	TRAV16	TRAV16	TR_V_gene	T cell receptor alpha variable 16 [Source:HGNC Symbol;Acc:HGNC:12112]	14	1	21990496	21990938	-0.06680226213106899	-0.41430945091113214	-0.38796699508378757	0.6981558262720025	0.840507219908804	-0.38781110579411426	FALSE
ENSG00000137672	7225	TRPC6	TRPC6	protein_coding	transient receptor potential cation channel subfamily C member 6 [Source:HGNC Symbol;Acc:HGNC:12338]	11	-1	101451564	101872562	-0.05836890164667424	0.2885232908139735	-0.38790092168780405	0.6982237130292835	0.8405237107331949	-0.38771937911487137	FALSE
ENSG00000111671	84727	SPSB2	SPSB2	protein_coding	splA/ryanodine receptor domain and SOCS box containing 2 [Source:HGNC Symbol;Acc:HGNC:29522]	12	-1	6870935	6889358	-0.037278366925167505	1.5387722931890364	-0.38735094261410613	0.6986265989419281	0.840943440647854	-0.3871750780796869	FALSE
ENSG00000135778	84284	NTPCR	NTPCR	protein_coding	nucleoside-triphosphatase, cancer-related [Source:HGNC Symbol;Acc:HGNC:28204]	1	1	232950605	232983882	-0.029126368998465324	2.7314241700817163	-0.38710331012164767	0.6988237328606782	0.8410928367460386	-0.38690879089366587	FALSE
ENSG00000167969	1632	ECI1	ECI1	protein_coding	enoyl-CoA delta isomerase 1 [Source:HGNC Symbol;Acc:HGNC:2703]	16	-1	2239402	2252300	-0.024836005728301913	2.6437663679875474	-0.3870144801240454	0.6988591631734218	0.8410928367460386	-0.38686093477185785	FALSE
ENSG00000106066	54504	CPVL	CPVL	protein_coding	carboxypeptidase vitellogenic like [Source:HGNC Symbol;Acc:HGNC:14399]	7	-1	28995235	29195451	0.03841977366252891	6.963929295553877	0.3868716311952292	0.6989923984251334	0.8411505261199996	0.3866809803483347	FALSE
ENSG00000165669	63877	FAM204A	FAM204A	protein_coding	family with sequence similarity 204 member A [Source:HGNC Symbol;Acc:HGNC:25794]	10	-1	118297925	118342328	0.011311367017326823	4.948151814540014	0.38681238691061953	0.6990155555210363	0.8411505261199996	0.3866497044541104	FALSE
ENSG00000107938	26098	EDRF1	EDRF1	protein_coding	erythroid differentiation regulatory factor 1 [Source:HGNC Symbol;Acc:HGNC:24640]	10	1	125719515	125764143	-0.017551918541395928	4.73504191350035	-0.38605816653127134	0.6995730660720083	0.8417560955583678	-0.3858968466859056	FALSE
ENSG00000010017	10048	RANBP9	RANBP9	protein_coding	RAN binding protein 9 [Source:HGNC Symbol;Acc:HGNC:13727]	6	-1	13621498	13711835	0.01595723761399981	6.258172451695666	0.3857525415066594	0.6997983509724744	0.8419197312854094	0.3855926858296799	FALSE
ENSG00000171365	1184	CLCN5	CLCN5	protein_coding	chloride voltage-gated channel 5 [Source:HGNC Symbol;Acc:HGNC:2023]	X	1	49922596	50099235	0.02803393353368744	3.822299361666354	0.3857325698496536	0.6998176194612071	0.8419197312854094	0.3855666727818786	FALSE
ENSG00000138617	54956	PARP16	PARP16	protein_coding	poly(ADP-ribose) polymerase family member 16 [Source:HGNC Symbol;Acc:HGNC:26040]	15	-1	65234460	65300618	0.02520449775485556	4.640134456111504	0.38559117846449625	0.699966222968249	0.8420332002838925	0.385366062275911	FALSE
ENSG00000063761	57143	ADCK1	ADCK1	protein_coding	aarF domain containing kinase 1 [Source:HGNC Symbol;Acc:HGNC:19038]	14	1	77800109	77935014	-0.0311466603271775	3.293043229968465	-0.38530429119520787	0.7001547741294818	0.8421947034914612	-0.38511154589335195	FALSE
ENSG00000269191	NA	AC005387.2	AC005387.2	lncRNA	novel transcript, antisense to FKBP8	19	1	18532908	18536188	0.06594898151104522	1.8163582127752493	0.38511907516904226	0.7002905310658967	0.8422926820225748	0.3849283094093915	FALSE
ENSG00000136235	10457	GPNMB	GPNMB	protein_coding	glycoprotein nmb [Source:HGNC Symbol;Acc:HGNC:4462]	7	1	23235967	23275108	-0.07453758427811186	-0.5773954094315165	-0.384900783193254	0.7004439909090059	0.8423638527101724	-0.3847211941756002	FALSE
ENSG00000167523	124045	SPATA33	SPATA33	protein_coding	spermatogenesis associated 33 [Source:HGNC Symbol;Acc:HGNC:26463]	16	1	89657802	89671272	-0.029103791660433753	1.153858758372605	-0.38484576098310574	0.7004583181133264	0.8423638527101724	-0.38470185847881466	FALSE
ENSG00000175040	9435	CHST2	CHST2	protein_coding	carbohydrate sulfotransferase 2 [Source:HGNC Symbol;Acc:HGNC:1970]	3	1	143119771	143124014	0.03357347580922543	4.462217701110331	0.38471739557811974	0.7005852433258941	0.8424511752250518	0.3845305691333603	FALSE
ENSG00000260853	NA	AC109460.2	AC109460.2	lncRNA	novel transcript, antisense to NFATC2IP	16	-1	28952816	28966883	0.052490192606225616	-0.05053325067747009	0.3845587277816913	0.7006756739282192	0.8424946029690393	0.3844085372312518	FALSE
ENSG00000259877	NA	AC009113.1	AC009113.1	lncRNA	novel transcript, antisense to ZNF778	16	-1	89215211	89217653	-0.027057068804295925	1.7865353987671893	-0.3843879791789326	0.7008083442776087	0.8425888092465691	-0.38422951510900605	FALSE
ENSG00000223482	NA	NUTM2A-AS1	NUTM2A-AS1	lncRNA	NUTM2A antisense RNA 1 [Source:HGNC Symbol;Acc:HGNC:45161]	10	-1	87201647	87342612	-0.024167611638235442	6.087112028965061	-0.3843995171272155	0.7008857240417296	0.8426165296551905	-0.384125106434928	FALSE
ENSG00000239265	NA	CLRN1-AS1	CLRN1-AS1	lncRNA	CLRN1 antisense RNA 1 [Source:HGNC Symbol;Acc:HGNC:30895]	3	1	150852484	151080726	-0.10858203487883733	0.3846303451477694	-0.38428956217123716	0.7009693378184927	0.8426517398204014	-0.38401229090163586	FALSE
ENSG00000272908	NA	AC006033.2	AC006033.2	lncRNA	novel transcript	7	-1	38326070	38329643	0.05320277463413259	1.6933563493121464	0.383907628773133	0.7011829775395702	0.8428432396633814	0.3837240606073107	FALSE
ENSG00000172572	5139	PDE3A	PDE3A	protein_coding	phosphodiesterase 3A [Source:HGNC Symbol;Acc:HGNC:8778]	12	1	20369245	20684381	0.05309885319464275	0.7261998210964907	0.38383616604095405	0.701240522279153	0.842847093457725	0.38364643003974475	FALSE
ENSG00000159348	51706	CYB5R1	CYB5R1	protein_coding	cytochrome b5 reductase 1 [Source:HGNC Symbol;Acc:HGNC:13397]	1	-1	202961873	202967275	0.023532917326114067	4.4385984486510575	0.38360164233097566	0.7014030024517217	0.8429770626862432	0.38342724910223674	FALSE
ENSG00000099203	11018	TMED1	TMED1	protein_coding	transmembrane p24 trafficking protein 1 [Source:HGNC Symbol;Acc:HGNC:17291]	19	-1	10832067	10836318	-0.026933635453962435	2.2051894327913044	-0.3828740963983728	0.7019356803912185	0.8434687764377853	-0.3827088114482099	FALSE
ENSG00000198106	NA	AC025279.1	AC025279.1	lncRNA	novel transcript	16	1	29291220	29372110	-0.03831732990636749	1.9485077153234294	-0.38283340722139697	0.7019735346605707	0.8434687764377853	-0.3826577638563042	FALSE
ENSG00000272933	NA	AL391121.1	AL391121.1	lncRNA	novel transcript	10	-1	102642792	102644140	0.04080562062317039	0.3215842047750842	0.382812199234446	0.7019752714225628	0.8434687764377853	0.38265542180577067	FALSE
ENSG00000151748	60485	SAV1	SAV1	protein_coding	salvador family WW domain containing protein 1 [Source:HGNC Symbol;Acc:HGNC:17795]	14	-1	50632058	50668306	0.02403827649821988	3.8522386610887347	0.38258163485390667	0.70215922610197	0.8436244582546597	0.38240736794364666	FALSE
ENSG00000149218	23052	ENDOD1	ENDOD1	protein_coding	endonuclease domain containing 1 [Source:HGNC Symbol;Acc:HGNC:29129]	11	1	95089846	95132645	0.04050737197955012	4.680626917938928	0.38238070144495745	0.702330231550651	0.8437127499142344	0.38217679658598286	FALSE
ENSG00000076650	55094	GPATCH1	GPATCH1	protein_coding	G-patch domain containing 1 [Source:HGNC Symbol;Acc:HGNC:24658]	19	1	33080899	33130542	0.015486112627725035	4.34915617755	0.3822665011312523	0.7023862198580526	0.8437127499142344	0.3821013104240736	FALSE
ENSG00000205726	6453	ITSN1	ITSN1	protein_coding	intersectin 1 [Source:HGNC Symbol;Acc:HGNC:6183]	21	1	33642400	33899861	0.031809383311020234	4.522023439221777	0.38231506856488123	0.702395895792825	0.8437127499142344	0.3820882650783892	FALSE
ENSG00000131697	261734	NPHP4	NPHP4	protein_coding	nephrocystin 4 [Source:HGNC Symbol;Acc:HGNC:19104]	1	-1	5862811	5992473	0.023673551334487453	2.944221722635314	0.3820604354555897	0.7025313677442071	0.8437748667212439	0.3819056251144306	FALSE
ENSG00000135605	7006	TEC	TEC	protein_coding	tec protein tyrosine kinase [Source:HGNC Symbol;Acc:HGNC:11719]	4	-1	48135783	48269838	0.03431278982312502	3.789770203081732	0.38206224316453075	0.702556405370696	0.8437748667212439	0.381871871395099	FALSE
ENSG00000137563	8836	GGH	GGH	protein_coding	gamma-glutamyl hydrolase [Source:HGNC Symbol;Acc:HGNC:4248]	8	-1	63015079	63038806	0.0454854431951317	0.9541395885303384	0.38185072175341217	0.7026983516343096	0.8438800040414816	0.3816805190540285	FALSE
ENSG00000141753	3487	IGFBP4	IGFBP4	protein_coding	insulin like growth factor binding protein 4 [Source:HGNC Symbol;Acc:HGNC:5473]	17	1	40443450	40457725	-0.06032522775020471	0.6197786522600566	-0.38148944421777303	0.7029470816617318	0.8440879659948617	-0.38134524928847213	FALSE
ENSG00000166086	83700	JAM3	JAM3	protein_coding	junctional adhesion molecule 3 [Source:HGNC Symbol;Acc:HGNC:15532]	11	1	134069071	134152001	-0.037534484335199014	3.447742250831401	-0.3815313362060324	0.7029803587596946	0.8440879659948617	-0.38130039746198435	FALSE
ENSG00000126351	7067	THRA	THRA	protein_coding	thyroid hormone receptor alpha [Source:HGNC Symbol;Acc:HGNC:11796]	17	1	40058290	40093867	0.020947238053439232	4.237601984967819	0.38136602994717766	0.7030586269430097	0.8441166005505862	0.3811949083845076	FALSE
ENSG00000233937	NA	AC008443.1	AC008443.1	lncRNA	novel transcript, antisense to TRIM52	5	1	181246507	181272167	-0.021668131148048886	3.0084629527904245	-0.38073766932550057	0.7035140443171878	0.8445393912934663	-0.38058118548497877	FALSE
ENSG00000125352	7737	RNF113A	RNF113A	protein_coding	ring finger protein 113A [Source:HGNC Symbol;Acc:HGNC:12974]	X	-1	119870475	119871733	0.020204055567000445	3.426228713718661	0.3807293051415239	0.7035196618466172	0.8445393912934663	0.3805736161675491	FALSE
ENSG00000233822	8341	HIST1H2BN	HIST1H2BN	protein_coding	histone cluster 1 H2B family member n [Source:HGNC Symbol;Acc:HGNC:4749]	6	1	27837760	27865798	-0.03697391164767794	1.8197294963644524	-0.38055610306489046	0.7036701246096777	0.8446546434623674	-0.3803708838344802	FALSE
ENSG00000267769	NA	AC011498.6	AC011498.6	lncRNA	novel transcript, antisense to UBX6	19	1	4454014	4455286	0.05366861225267927	3.844142567903958	0.3804580769131526	0.7037486471894325	0.8446835306473178	0.3802650893419995	FALSE
ENSG00000272356	NA	AL080317.2	AL080317.2	lncRNA	novel transcript, antisense to REV3L	6	1	111309203	111313517	-0.03356477902215382	1.2749246148797089	-0.3801543428967675	0.7039384000457428	0.8448459086280963	-0.3800094504178969	FALSE
ENSG00000132958	93492	TPTE2	TPTE2	protein_coding	transmembrane phosphoinositide 3-phosphatase and tensin homolog 2 [Source:HGNC Symbol;Acc:HGNC:17299]	13	-1	19422877	19536762	-0.04158529209853551	0.36765860770208675	-0.3794020931885375	0.7044957903527971	0.8454494548674845	-0.37925866633281036	FALSE
ENSG00000133835	3295	HSD17B4	HSD17B4	protein_coding	hydroxysteroid 17-beta dehydrogenase 4 [Source:HGNC Symbol;Acc:HGNC:5213]	5	1	119452473	119637199	-0.01884018348629901	5.883905233225479	-0.3792736477806155	0.7046132563959617	0.8454908033890589	-0.3791004712102999	FALSE
ENSG00000164151	23379	ICE1	ICE1	protein_coding	interactor of little elongation complex ELL subunit 1 [Source:HGNC Symbol;Acc:HGNC:29154]	5	1	5420664	5490220	-0.03014512992617302	5.017996495738886	-0.379230598300105	0.7046392634524121	0.8454908033890589	-0.3790654479927212	FALSE
ENSG00000173928	126074	SWSAP1	SWSAP1	protein_coding	SWIM-type zinc finger 7 associated protein 1 [Source:HGNC Symbol;Acc:HGNC:26638]	19	1	11374666	11376951	-0.02699359586241412	1.7399013961091419	-0.3790792456268782	0.7047466076468625	0.8455541948646724	-0.378920894488911	FALSE
ENSG00000141098	81577	GFOD2	GFOD2	protein_coding	glucose-fructose oxidoreductase domain containing 2 [Source:HGNC Symbol;Acc:HGNC:28159]	16	-1	67674531	67719339	0.022949068094654912	4.716409199986602	0.37813674806681496	0.7054647804345286	0.8463503913156449	0.3779539810033493	FALSE
ENSG00000108064	7019	TFAM	TFAM	protein_coding	transcription factor A, mitochondrial [Source:HGNC Symbol;Acc:HGNC:11741]	10	1	58385345	58399220	-0.02431614608121091	4.639293174986111	-0.37785569774833316	0.7056616133493403	0.8464915677946099	-0.37768903630412276	FALSE
ENSG00000096060	2289	FKBP5	FKBP5	protein_coding	FKBP prolyl isomerase 5 [Source:HGNC Symbol;Acc:HGNC:3721]	6	-1	35573585	35728583	-0.06424835800146944	8.427269520714317	-0.37779219492077065	0.7056916035814648	0.8464915677946099	-0.3776486706221873	FALSE
ENSG00000283155	NA	AC116353.5	AC116353.5	lncRNA	novel transcript	5	-1	140562443	140592123	0.05660331244957684	0.6710864150622096	0.3777087407337578	0.7057891176777296	0.8465430717831166	0.3775174247072328	FALSE
ENSG00000174137	152877	FAM53A	FAM53A	protein_coding	family with sequence similarity 53 member A [Source:HGNC Symbol;Acc:HGNC:31860]	4	-1	1617915	1684302	-0.04076342987180437	0.6066895865525092	-0.3775628937308274	0.7058654994537623	0.846569223074871	-0.3774146256905916	FALSE
ENSG00000174837	2015	ADGRE1	ADGRE1	protein_coding	adhesion G protein-coupled receptor E1 [Source:HGNC Symbol;Acc:HGNC:3336]	19	1	6887566	6940459	0.04222055600825403	5.831255707140226	0.37746085409588415	0.7059765949239183	0.8466370004534479	0.37726511409305924	FALSE
ENSG00000095574	64376	IKZF5	IKZF5	protein_coding	IKAROS family zinc finger 5 [Source:HGNC Symbol;Acc:HGNC:14283]	10	-1	122990806	123008817	0.022848636856233284	4.779921940940329	0.37735552100681735	0.7060327307633156	0.8466388625334201	0.3771895700344613	FALSE
ENSG00000117519	1266	CNN3	CNN3	protein_coding	calponin 3 [Source:HGNC Symbol;Acc:HGNC:2157]	1	-1	94896949	94927223	-0.0688284664740314	-0.3879848963156777	-0.3770274000350921	0.7062811278541636	0.846816642271323	-0.37685531878407014	FALSE
ENSG00000068903	22933	SIRT2	SIRT2	protein_coding	sirtuin 2 [Source:HGNC Symbol;Acc:HGNC:10886]	19	-1	38878555	38899862	0.011453058603658306	5.6461033975612835	0.37701016816373234	0.7062901747833219	0.846816642271323	0.3768431457351255	FALSE
ENSG00000157456	9133	CCNB2	CCNB2	protein_coding	cyclin B2 [Source:HGNC Symbol;Acc:HGNC:1580]	15	1	59105126	59125045	-0.06404493985916887	0.18022681559500356	-0.3766216124718128	0.7065652272231676	0.8470809429168769	-0.376473076987118	FALSE
ENSG00000144647	84892	POMGNT2	POMGNT2	protein_coding	protein O-linked mannose N-acetylglucosaminyltransferase 2 (beta 1,4-) [Source:HGNC Symbol;Acc:HGNC:25902]	3	-1	43079232	43106079	-0.03325442879451557	1.83674344491353	-0.37642287709747074	0.7067241471435539	0.8472059854968439	-0.3762592820036193	FALSE
ENSG00000239335	NA	LLPH-DT	LLPH-DT	lncRNA	LLPH divergent transcript [Source:HGNC Symbol;Acc:HGNC:50493]	12	1	66130751	66134449	0.08374710367791283	0.20470592921331493	0.37603987275169104	0.7070891255653804	0.8475780082414694	0.37576834157777167	FALSE
ENSG00000136205	64759	TNS3	TNS3	protein_coding	tensin 3 [Source:HGNC Symbol;Acc:HGNC:21616]	7	-1	47275154	47582558	-0.02699909252229471	5.455969512182312	-0.3758245489285446	0.7071696064403326	0.8476089765470982	-0.3756600971902294	FALSE
ENSG00000163535	151246	SGO2	SGO2	protein_coding	shugoshin 2 [Source:HGNC Symbol;Acc:HGNC:30812]	2	1	200510008	200584096	-0.022754422206825886	2.5664657783055453	-0.3756439451540766	0.707286877506234	0.8476840331478284	-0.3755023789668644	FALSE
ENSG00000166974	10982	MAPRE2	MAPRE2	protein_coding	microtubule associated protein RP/EB family member 2 [Source:HGNC Symbol;Acc:HGNC:6891]	18	1	34976928	35143470	-0.014880937933611449	6.566529982966428	-0.3755532556630517	0.707380937177569	0.8476889244664021	-0.37537588457091986	FALSE
ENSG00000184076	29796	UQCR10	UQCR10	protein_coding	ubiquinol-cytochrome c reductase, complex III subunit X [Source:HGNC Symbol;Acc:HGNC:30863]	22	1	29767369	29770413	-0.023004615109252224	3.7399423045077467	-0.37550915024208176	0.7074002603502746	0.8476889244664021	-0.3753498989059949	FALSE
ENSG00000106952	944	TNFSF8	TNFSF8	protein_coding	TNF superfamily member 8 [Source:HGNC Symbol;Acc:HGNC:11938]	9	-1	114893343	114930595	0.02268297864510682	5.5893858742407625	0.37530731115392524	0.707559525209271	0.8478142754361531	0.37513573031024694	FALSE
ENSG00000233926	NA	AL591368.1	AL591368.1	lncRNA	novel transcript	9	1	81689713	81776900	-0.055082329581396916	0.2091612654076922	-0.37500491853311374	0.7077758585783502	0.8480079825744469	-0.3748448474025015	FALSE
ENSG00000165195	5277	PIGA	PIGA	protein_coding	phosphatidylinositol glycan anchor biosynthesis class A [Source:HGNC Symbol;Acc:HGNC:8957]	X	-1	15319451	15335580	-0.023279908335469557	3.45136472551265	-0.3745088686062975	0.7081427665479836	0.84838205390637	-0.37435157363774246	FALSE
ENSG00000179165	222659	PXT1	PXT1	protein_coding	peroxisomal testis enriched protein 1 [Source:HGNC Symbol;Acc:HGNC:18312]	6	-1	36390551	36442854	-0.05808119138482505	-0.7725242768840832	-0.37439957445804034	0.7082249313865743	0.8484059908236193	-0.3742411231122647	FALSE
ENSG00000115170	90	ACVR1	ACVR1	protein_coding	activin A receptor type 1 [Source:HGNC Symbol;Acc:HGNC:171]	2	-1	157736444	157875862	-0.016274598151259312	5.1621834488739955	-0.37434033151897195	0.7082721407501158	0.8484059908236193	-0.3741776637370425	FALSE
ENSG00000119457	57864	SLC46A2	SLC46A2	protein_coding	solute carrier family 46 member 2 [Source:HGNC Symbol;Acc:HGNC:16055]	9	-1	112878920	112890876	-0.039717798443808405	3.3788014991101716	-0.37403475905014205	0.7085079129794617	0.848622875538566	-0.37386075851328615	FALSE
ENSG00000067221	9399	STOML1	STOML1	protein_coding	stomatin like 1 [Source:HGNC Symbol;Acc:HGNC:14560]	15	-1	73978926	73994622	0.03667417329232614	1.209518276732436	0.3736390822428386	0.7087810523716063	0.8488844802205223	0.3734936744242159	FALSE
ENSG00000180182	9282	MED14	MED14	protein_coding	mediator complex subunit 14 [Source:HGNC Symbol;Acc:HGNC:2370]	X	-1	40648305	40735858	0.024795345225978593	5.58410692792211	0.37355057000063024	0.708856188381183	0.8489002581153913	0.3733927046513855	FALSE
ENSG00000067064	3422	IDI1	IDI1	protein_coding	isopentenyl-diphosphate delta isomerase 1 [Source:HGNC Symbol;Acc:HGNC:5387]	10	-1	1039152	1049170	0.03373307873795994	6.297608466130168	0.37339018268568597	0.7089705377452716	0.8489002581153913	0.37323904623179555	FALSE
ENSG00000115760	57448	BIRC6	BIRC6	protein_coding	baculoviral IAP repeat containing 6 [Source:HGNC Symbol;Acc:HGNC:13516]	2	1	32357028	32618899	0.011967515796349915	7.794253783458674	0.3733931739897337	0.7089805376544952	0.8489002581153913	0.37322560914502895	FALSE
ENSG00000162722	25893	TRIM58	TRIM58	protein_coding	tripartite motif containing 58 [Source:HGNC Symbol;Acc:HGNC:24150]	1	1	247857187	247880138	-0.05780778725271851	8.559128081620388	-0.37336193153293606	0.7090131418918764	0.8489002581153913	-0.3731817986186868	FALSE
ENSG00000272599	NA	AC016394.2	AC016394.2	lncRNA	novel transcript to NUDT13	10	-1	73124573	73125532	-0.04038464321059809	0.8763463227644533	-0.37319253849033457	0.7091099553177325	0.8489506419368129	-0.37305171400780257	FALSE
ENSG00000163528	131474	CHCHD4	CHCHD4	protein_coding	coiled-coil-helix-coiled-coil-helix domain containing 4 [Source:HGNC Symbol;Acc:HGNC:26467]	3	-1	14112077	14124870	0.024117827567382566	2.1735751210490246	0.3729286406944942	0.7093064400832032	0.8490893883029427	0.37278772411634753	FALSE
ENSG00000157445	55799	CACNA2D3	CACNA2D3	protein_coding	calcium voltage-gated channel auxiliary subunit alpha2delta 3 [Source:HGNC Symbol;Acc:HGNC:15460]	3	1	54122547	55074557	0.03991486736589556	2.967022258267466	0.37290231629308096	0.709335329355266	0.8490893883029427	0.3727489117164942	FALSE
ENSG00000277654	NA	AC087633.2	AC087633.2	transcribed_processed_pseudogene	glioma tumor suppressor candidate region gene 2 (GLTSCR2) pseudogene	15	1	94841059	95169864	0.06138372628968608	-0.6205912993679027	0.37280135913628865	0.7094018165891773	0.8491034475742519	0.37265958902675556	FALSE
ENSG00000059378	64761	PARP12	PARP12	protein_coding	poly(ADP-ribose) polymerase family member 12 [Source:HGNC Symbol;Acc:HGNC:21919]	7	-1	140023744	140063721	0.035128782595578834	6.287234089795949	0.3725586288018467	0.7095866053475528	0.8492590922489115	0.37241134902709977	FALSE
ENSG00000140403	55466	DNAJA4	DNAJA4	protein_coding	DnaJ heat shock protein family (Hsp40) member A4 [Source:HGNC Symbol;Acc:HGNC:14885]	15	1	78264086	78282196	-0.03719580550400092	4.65871230412013	-0.3722102914226477	0.7098771474952158	0.8495306936711666	-0.3720210893066284	FALSE
ENSG00000166913	7529	YWHAB	YWHAB	protein_coding	tyrosine 3-monooxygenase/tryptophan 5-monooxygenase activation protein beta [Source:HGNC Symbol;Acc:HGNC:12849]	20	1	44885702	44908532	0.01790290191777899	9.276987592710492	0.37206298714301306	0.7099739761672135	0.8495306936711666	0.3718910404553281	FALSE
ENSG00000152332	127933	UHMK1	UHMK1	protein_coding	U2AF homology motif kinase 1 [Source:HGNC Symbol;Acc:HGNC:19683]	1	1	162497251	162529631	-0.027374794745492537	6.451643492225828	-0.3719910839236402	0.710023981275395	0.8495306936711666	-0.3718238819549831	FALSE
ENSG00000120837	4801	NFYB	NFYB	protein_coding	nuclear transcription factor Y subunit beta [Source:HGNC Symbol;Acc:HGNC:7805]	12	-1	104117086	104138241	0.018520523307572923	3.5801777640016876	0.37196331360908924	0.7100326163853397	0.8495306936711666	0.3718122848889238	FALSE
ENSG00000187051	91582	RPS19BP1	RPS19BP1	protein_coding	ribosomal protein S19 binding protein 1 [Source:HGNC Symbol;Acc:HGNC:28749]	22	-1	39529093	39532761	0.02073045065165724	3.118944460334786	0.37187096993713015	0.710101595226942	0.8495476932946471	0.37171964719377737	FALSE
ENSG00000143457	55204	GOLPH3L	GOLPH3L	protein_coding	golgi phosphoprotein 3 like [Source:HGNC Symbol;Acc:HGNC:24882]	1	-1	150646230	150697154	0.020234559403847996	5.537620128136558	0.371718061189735	0.7102416004880974	0.8495802810267755	0.37153163173942516	FALSE
ENSG00000139620	54934	KANSL2	KANSL2	protein_coding	KAT8 regulatory NSL complex subunit 2 [Source:HGNC Symbol;Acc:HGNC:26024]	12	-1	48653401	48682238	-0.014400849293354945	4.480473778200015	-0.3716399485468713	0.7102687649066628	0.8495802810267755	-0.37149515369966424	FALSE
ENSG00000075856	9733	SART3	SART3	protein_coding	spliceosome associated factor 3, U4/U6 recycling protein [Source:HGNC Symbol;Acc:HGNC:16860]	12	-1	108522214	108561400	-0.015097613076646255	5.043074012000771	-0.3716122663957349	0.7102931522374589	0.8495802810267755	-0.3714624053240174	FALSE
ENSG00000149231	79780	CCDC82	CCDC82	protein_coding	coiled-coil domain containing 82 [Source:HGNC Symbol;Acc:HGNC:26282]	11	-1	96352769	96389956	-0.022348266687965967	5.168708925960263	-0.3713912270834933	0.7104757106962115	0.8496842492071963	-0.37121727048166964	FALSE
ENSG00000277726	NA	AL109811.3	AL109811.3	protein_coding	novel protein	1	1	11012662	11030528	-0.033447972774599766	3.4133271230093634	-0.3713564837932508	0.7104896339512176	0.8496842492071963	-0.3711985756056259	FALSE
ENSG00000231154	NA	MORF4L2-AS1	MORF4L2-AS1	lncRNA	MORF4L2 antisense RNA 1 [Source:HGNC Symbol;Acc:HGNC:27991]	X	1	103687284	103691772	0.04961837635133354	0.1289427573714853	0.3712193832125515	0.7105795720603983	0.8497262926704833	0.371077818046535	FALSE
ENSG00000205846	93978	CLEC6A	CLEC6A	protein_coding	C-type lectin domain containing 6A [Source:HGNC Symbol;Acc:HGNC:14556]	12	1	8455962	8478330	0.05923341957921063	0.3443458425830676	0.3709742716102501	0.7107809520381965	0.8498857065258787	0.3708074500085727	FALSE
ENSG00000204524	390980	ZNF805	ZNF805	protein_coding	zinc finger protein 805 [Source:HGNC Symbol;Acc:HGNC:23272]	19	1	57240632	57262728	-0.029561458178957167	3.250333804540046	-0.3708465435387198	0.7108691785085355	0.8498857065258787	-0.37068900775703834	FALSE
ENSG00000117411	8704	B4GALT2	B4GALT2	protein_coding	beta-1,4-galactosyltransferase 2 [Source:HGNC Symbol;Acc:HGNC:925]	1	1	43978943	43991170	-0.04960933541799692	0.20806522214486933	-0.3708220256164499	0.7108772584918285	0.8498857065258787	-0.3706781608028859	FALSE
ENSG00000269821	10984	KCNQ1OT1	KCNQ1OT1	lncRNA	KCNQ1 opposite strand/antisense transcript 1 [Source:HGNC Symbol;Acc:HGNC:6295]	11	-1	2608328	2699994	0.03247126982654569	2.8377651619744744	0.3707002519175566	0.711002906426832	0.8499682777871879	0.3705094906457575	FALSE
ENSG00000186891	8784	TNFRSF18	TNFRSF18	protein_coding	TNF receptor superfamily member 18 [Source:HGNC Symbol;Acc:HGNC:11914]	1	-1	1203508	1206592	-0.062410173761413335	-0.22486153303487658	-0.37058463497723926	0.7110656771967498	0.8499682777871879	-0.3704252309282802	FALSE
ENSG00000197153	8356	HIST1H3J	HIST1H3J	protein_coding	histone cluster 1 H3 family member j [Source:HGNC Symbol;Acc:HGNC:4774]	6	-1	27890382	27893106	-0.06308927174130641	-0.2486620253709174	-0.37047080314713243	0.7111623804673347	0.8499682777871879	-0.37029542740292243	FALSE
ENSG00000143079	55917	CTTNBP2NL	CTTNBP2NL	protein_coding	CTTNBP2 N-terminal like [Source:HGNC Symbol;Acc:HGNC:25330]	1	1	112396214	112463456	-0.034757278382293366	2.100376371129381	-0.37044572233467743	0.7111655153840579	0.8499682777871879	-0.37029121954994726	FALSE
ENSG00000213468	286467	FIRRE	FIRRE	lncRNA	firre intergenic repeating RNA element [Source:HGNC Symbol;Acc:HGNC:49627]	X	-1	131688779	131830862	0.038045054044726356	2.2333254455352556	0.3703571053854202	0.7112447041532854	0.849981771274006	0.37018493032079625	FALSE
ENSG00000154059	55364	IMPACT	IMPACT	protein_coding	impact RWD domain protein [Source:HGNC Symbol;Acc:HGNC:20387]	18	1	24426634	24453531	-0.02694842715724599	3.477002467882405	-0.3702795603585916	0.7112864026263038	0.849981771274006	-0.37012896322487315	FALSE
ENSG00000104825	4793	NFKBIB	NFKBIB	protein_coding	NFKB inhibitor beta [Source:HGNC Symbol;Acc:HGNC:7798]	19	1	38899700	38908893	0.01811629699397166	3.8676101272553516	0.37002863867671326	0.7114782755312798	0.8500690084360709	0.3698714490849554	FALSE
ENSG00000140807	85407	NKD1	NKD1	protein_coding	NKD inhibitor of WNT signaling pathway 1 [Source:HGNC Symbol;Acc:HGNC:17045]	16	1	50548396	50649249	-0.05597001147508862	0.9572004568914477	-0.3699762543454476	0.7115095885445729	0.8500690084360709	-0.369829425971088	FALSE
ENSG00000173889	80012	PHC3	PHC3	protein_coding	polyhomeotic homolog 3 [Source:HGNC Symbol;Acc:HGNC:15682]	3	-1	170086732	170181749	-0.015950466924907758	7.000361087614399	-0.36997003768459547	0.7115238177116568	0.8500690084360709	-0.3698103301675333	FALSE
ENSG00000072571	3161	HMMR	HMMR	protein_coding	hyaluronan mediated motility receptor [Source:HGNC Symbol;Acc:HGNC:5012]	5	1	163460203	163491941	0.05380067270110589	0.23805054321689786	0.3695091399867273	0.7118548499137	0.8503501333837248	0.369366116915269	FALSE
ENSG00000240583	358	AQP1	AQP1	protein_coding	aquaporin 1 (Colton blood group) [Source:HGNC Symbol;Acc:HGNC:633]	7	1	30911694	30925517	0.06863028368746182	0.9391260122755526	0.36948042513982887	0.711919342587656	0.8503501333837248	0.3692795824591	FALSE
ENSG00000197837	121504	HIST4H4	HIST4H4	protein_coding	histone cluster 4 H4 [Source:HGNC Symbol;Acc:HGNC:20510]	12	-1	14767999	14771131	0.0407341758707076	0.7612865973055177	0.36941644199941015	0.7119235917813842	0.8503501333837248	0.3692738811075605	FALSE
ENSG00000126773	64430	PCNX4	PCNX4	protein_coding	pecanex 4 [Source:HGNC Symbol;Acc:HGNC:20349]	14	1	60091911	60169133	-0.014867951848735572	5.886482765891174	-0.36929210635419196	0.7120423503533505	0.8504264954439686	-0.3691145417643946	FALSE
ENSG00000143889	92906	HNRNPLL	HNRNPLL	protein_coding	heterogeneous nuclear ribonucleoprotein L like [Source:HGNC Symbol;Acc:HGNC:25127]	2	-1	38561969	38603586	0.022478399167377816	5.339318807096322	0.36907413281615953	0.712184505612616	0.8505041825037383	0.3689238232169106	FALSE
ENSG00000143554	11000	SLC27A3	SLC27A3	protein_coding	solute carrier family 27 member 3 [Source:HGNC Symbol;Acc:HGNC:10997]	1	1	153774354	153780157	-0.026987474214945628	4.619015206814943	-0.36905232348314343	0.7122170605725651	0.8505041825037383	-0.36888014867240604	FALSE
ENSG00000148308	9328	GTF3C5	GTF3C5	protein_coding	general transcription factor IIIC subunit 5 [Source:HGNC Symbol;Acc:HGNC:4668]	9	1	133030675	133058503	-0.013355840696700483	4.527262509528611	-0.3686244913583727	0.7125225168295242	0.8508034456153002	-0.36847039397984327	FALSE
ENSG00000008441	4784	NFIX	NFIX	protein_coding	nuclear factor I X [Source:HGNC Symbol;Acc:HGNC:7788]	19	1	12995608	13098796	0.05233352405031333	5.580852803634096	0.36847393434996417	0.7126549531851787	0.850896080275214	0.3682927562871673	FALSE
ENSG00000232671	NA	ZNF687-AS1	ZNF687-AS1	lncRNA	ZNF687 antisense RNA 1 [Source:HGNC Symbol;Acc:HGNC:54048]	1	-1	151279678	151281950	0.04724812208793899	-0.19956663136426295	0.3681690602851589	0.712852844596659	0.8510668467163468	0.36802734498138745	FALSE
ENSG00000102606	8874	ARHGEF7	ARHGEF7	protein_coding	Rho guanine nucleotide exchange factor 7 [Source:HGNC Symbol;Acc:HGNC:15607]	13	1	111114559	111305737	0.01601588058634018	5.709368279673025	0.367675964419141	0.7132278853260341	0.8512902848165722	0.3675244126947507	FALSE
ENSG00000101440	434	ASIP	ASIP	protein_coding	agouti signaling protein [Source:HGNC Symbol;Acc:HGNC:745]	20	1	34194569	34269344	-0.048855845186405844	6.202862575718987	-0.3675779358478953	0.7132993993052998	0.8512902848165722	-0.3674285224959011	FALSE
ENSG00000113441	4012	LNPEP	LNPEP	protein_coding	leucyl and cystinyl aminopeptidase [Source:HGNC Symbol;Acc:HGNC:6656]	5	1	96935394	97037513	0.02146764159222414	7.129162994019658	0.367531066316075	0.7133429825733688	0.8512902848165722	0.36737008511355024	FALSE
ENSG00000113761	23567	ZNF346	ZNF346	protein_coding	zinc finger protein 346 [Source:HGNC Symbol;Acc:HGNC:16403]	5	1	177022696	177081189	-0.011650828445991301	5.277238312430986	-0.36752165881611903	0.7133431122487158	0.8512902848165722	-0.36736991124393065	FALSE
ENSG00000169607	150468	CKAP2L	CKAP2L	protein_coding	cytoskeleton associated protein 2 like [Source:HGNC Symbol;Acc:HGNC:26877]	2	-1	112736349	112764664	0.06079483431434435	-0.5520226459771511	0.36751120047518215	0.7133464354676118	0.8512902848165722	0.367365455452388	FALSE
ENSG00000064115	51768	TM7SF3	TM7SF3	protein_coding	transmembrane 7 superfamily member 3 [Source:HGNC Symbol;Acc:HGNC:23049]	12	-1	26971579	27014434	0.013439870556913647	5.338216268757159	0.3673743253159245	0.7134628299119102	0.8512902848165722	0.3672093976939465	FALSE
ENSG00000234572	NA	LINC01800	LINC01800	lncRNA	long intergenic non-protein coding RNA 1800 [Source:HGNC Symbol;Acc:HGNC:52590]	2	-1	64846130	64863626	0.04387878425756231	1.3961142869915204	0.3672842099485194	0.713525754796003	0.8512902848165722	0.36712503384885736	FALSE
ENSG00000169896	3684	ITGAM	ITGAM	protein_coding	integrin subunit alpha M [Source:HGNC Symbol;Acc:HGNC:6149]	16	1	31259967	31332892	0.03785706985819459	8.573001514040056	0.367262317988633	0.713542960260327	0.8512902848165722	0.36710196681389606	FALSE
ENSG00000147488	9705	ST18	ST18	protein_coding	ST18 C2H2C-type zinc finger transcription factor [Source:HGNC Symbol;Acc:HGNC:18695]	8	-1	52110839	52460959	0.06800851798657565	-0.1990987952011782	0.367184982028659	0.7135865352736026	0.8512902848165722	0.3670435475057954	FALSE
ENSG00000167487	55295	KLHL26	KLHL26	protein_coding	kelch like family member 26 [Source:HGNC Symbol;Acc:HGNC:25623]	19	1	18637025	18671721	-0.020121907137692574	2.5660893560155222	-0.36718037265766945	0.7135888261997982	0.8512902848165722	-0.3670404761857238	FALSE
ENSG00000127328	117177	RAB3IP	RAB3IP	protein_coding	RAB3A interacting protein [Source:HGNC Symbol;Acc:HGNC:16508]	12	1	69738681	69823204	-0.025288311955154796	2.90976498047606	-0.3670744888272248	0.7136792683263744	0.8513327025309846	-0.3669192281147837	FALSE
ENSG00000211460	7247	TSN	TSN	protein_coding	translin [Source:HGNC Symbol;Acc:HGNC:12379]	2	1	121737103	121767853	-0.015666474536096153	5.14550733645374	-0.3668141884293143	0.7138678251509862	0.8514921436417217	-0.3666664633509283	FALSE
ENSG00000152454	10172	ZNF256	ZNF256	protein_coding	zinc finger protein 256 [Source:HGNC Symbol;Acc:HGNC:13049]	19	-1	57940833	57947706	-0.041507835537551996	1.0585631680975776	-0.3661372980037541	0.7143733370582143	0.8519130618085083	-0.3659889285262706	FALSE
ENSG00000185475	374395	TMEM179B	TMEM179B	protein_coding	transmembrane protein 179B [Source:HGNC Symbol;Acc:HGNC:33744]	11	1	62787402	62790400	0.016955482516274323	5.222877821969588	0.3661274119485001	0.7143883183539445	0.8519130618085083	0.365968851742758	FALSE
ENSG00000155729	130535	KCTD18	KCTD18	protein_coding	potassium channel tetramerization domain containing 18 [Source:HGNC Symbol;Acc:HGNC:26446]	2	-1	200488958	200519784	0.020894236243332198	3.9303738025551085	0.36602990850876654	0.7144505449181455	0.8519130618085083	0.3658854620527486	FALSE
ENSG00000275759	NA	AC026367.3	AC026367.3	lncRNA	novel transcript	12	1	118428281	118428870	0.04306724104476231	0.24118958041437813	0.3660134194889899	0.7144636407141305	0.8519130618085083	0.36586791272771807	FALSE
ENSG00000236618	NA	PITPNA-AS1	PITPNA-AS1	lncRNA	PITPNA antisense RNA 1 [Source:HGNC Symbol;Acc:HGNC:44116]	17	1	1516931	1518096	-0.03516919649762884	1.1631120045245056	-0.365917226716313	0.7145331924402882	0.8519130618085083	-0.36577471021275315	FALSE
ENSG00000273472	NA	AC096733.2	AC096733.2	lncRNA	novel transcript	4	1	140756528	140757921	-0.05428072376880641	0.17582300520718588	-0.3658819909630872	0.7145603815943123	0.8519130618085083	-0.36573827635852757	FALSE
ENSG00000174799	9662	CEP135	CEP135	protein_coding	centrosomal protein 135 [Source:HGNC Symbol;Acc:HGNC:29086]	4	1	55948871	56033361	-0.01854353070497261	5.142998328460598	-0.36583359792707554	0.7146051735665335	0.8519130618085083	-0.365678255535496	FALSE
ENSG00000110429	26273	FBXO3	FBXO3	protein_coding	F-box protein 3 [Source:HGNC Symbol;Acc:HGNC:13582]	11	-1	33740939	33774543	-0.0205623405548927	4.582603952993081	-0.36575157931124047	0.7146642736114368	0.8519180408843373	-0.36559906404484016	FALSE
ENSG00000278002	NA	AL627171.1	AL627171.1	lncRNA	novel transcript	14	1	49863072	49864379	0.0401711839409431	1.2764602344101694	0.36565063781310053	0.7147330777540066	0.8519345861094595	0.36550687237348284	FALSE
ENSG00000100591	10598	AHSA1	AHSA1	protein_coding	activator of HSP90 ATPase activity 1 [Source:HGNC Symbol;Acc:HGNC:1189]	14	1	77457870	77469472	-0.014803112187009582	4.681946069255794	-0.365566291054946	0.7147986375594696	0.851947261962881	-0.3654190307268012	FALSE
ENSG00000204287	3122	HLA-DRA	HLA-DRA	protein_coding	major histocompatibility complex, class II, DR alpha [Source:HGNC Symbol;Acc:HGNC:4947]	6	1	32439878	32445046	0.033383448621943757	9.248805906493333	0.3654129511515723	0.7149349348468186	0.8520442392938151	0.3652364190408647	FALSE
ENSG00000215580	NA	BCORP1	BCORP1	transcribed_unprocessed_pseudogene	BCL6 corepressor pseudogene 1 [Source:HGNC Symbol;Acc:HGNC:23953]	Y	-1	19455431	19567092	-0.05831417546853923	0.7014601621537198	-0.365081845796063	0.7151858842699379	0.852277831200907	-0.36490022778415565	FALSE
ENSG00000108861	1845	DUSP3	DUSP3	protein_coding	dual specificity phosphatase 3 [Source:HGNC Symbol;Acc:HGNC:3069]	17	-1	43766125	43778977	0.030682131361970733	5.244811511504233	0.36489706658463644	0.7153053426999221	0.8523012897430942	0.364740206522204	FALSE
ENSG00000115425	55825	PECR	PECR	protein_coding	peroxisomal trans-2-enoyl-CoA reductase [Source:HGNC Symbol;Acc:HGNC:18281]	2	-1	215996329	216082955	-0.03141772800968701	3.2254797240110626	-0.364814900542624	0.7153673059087071	0.8523012897430942	-0.36465720701018667	FALSE
ENSG00000280411	NA	IGHV1-69D	IGHV1-69D	IG_V_gene	immunoglobulin heavy variable 1-69D [Source:HGNC Symbol;Acc:HGNC:49601]	14	-1	106762092	106762588	0.1015031199005707	-0.18793938127270374	0.3648269124399312	0.7153704139749432	0.8523012897430942	0.3646530438319713	FALSE
ENSG00000010244	7756	ZNF207	ZNF207	protein_coding	zinc finger protein 207 [Source:HGNC Symbol;Acc:HGNC:12998]	17	1	32350117	32381886	-0.010597239806972247	7.356979647004352	-0.36472636251596624	0.7154261103171506	0.8523021810391185	-0.36457844102392234	FALSE
ENSG00000013573	1663	DDX11	DDX11	protein_coding	DEAD/H-box helicase 11 [Source:HGNC Symbol;Acc:HGNC:2736]	12	1	31073860	31104799	-0.05333787390282252	2.9128598117103195	-0.3647106870174217	0.7155368365528179	0.8523686254335887	-0.3644301341127357	FALSE
ENSG00000072422	9886	RHOBTB1	RHOBTB1	protein_coding	Rho related BTB domain containing 1 [Source:HGNC Symbol;Acc:HGNC:18738]	10	-1	60869438	61001440	0.04417081041458237	3.245526333118771	0.364421560113607	0.7156898259184725	0.8524854008463698	0.36422523307944576	FALSE
ENSG00000181392	163183	SYNE4	SYNE4	protein_coding	spectrin repeat containing nuclear envelope family member 4 [Source:HGNC Symbol;Acc:HGNC:26703]	19	-1	36003307	36008813	-0.04830848332866866	-0.42502323074252	-0.364269029485092	0.7157560116886755	0.8524987711973467	-0.3641365941885841	FALSE
ENSG00000251634	NA	AC145138.1	AC145138.1	unprocessed_pseudogene	NLR family, apoptosis inhibitory protein (NAIP) pseudogene	5	-1	71102898	71128753	-0.05616110335602542	2.2134062983883886	-0.36423478019614763	0.7158653167790369	0.8525373847799252	-0.3639902142733564	FALSE
ENSG00000172270	682	BSG	BSG	protein_coding	basigin (Ok blood group) [Source:HGNC Symbol;Acc:HGNC:1116]	19	1	571277	583493	0.03980436438006141	7.684147569049818	0.364064869603757	0.7159400841893437	0.8525373847799252	0.3638900912494068	FALSE
ENSG00000137944	56267	KYAT3	KYAT3	protein_coding	kynurenine aminotransferase 3 [Source:HGNC Symbol;Acc:HGNC:33238]	1	-1	88935773	88992953	-0.01113635987353856	5.4828438146977465	-0.36402384774106217	0.7159533217808849	0.8525373847799252	-0.3638723648192876	FALSE
ENSG00000084733	10890	RAB10	RAB10	protein_coding	RAB10, member RAS oncogene family [Source:HGNC Symbol;Acc:HGNC:9759]	2	1	26034084	26137454	0.016436077938653426	8.165595322536385	0.3639243258487108	0.7160396743676154	0.852574759278121	0.3637567330630293	FALSE
ENSG00000272839	NA	AC011899.3	AC011899.3	lncRNA	novel transcript, antisense to PTPRN2	7	1	157868538	157869154	0.049294048146436786	0.659372334027213	0.36380230024761984	0.7161457806743123	0.8526356466103208	0.36361465644430374	FALSE
ENSG00000124343	7499	XG	XG	protein_coding	Xg glycoprotein (Xg blood group) [Source:HGNC Symbol;Acc:HGNC:12806]	X	1	2752048	2816500	-0.048505682796752006	0.2706817316011876	-0.3634492332084394	0.7163829188267519	0.8528525177620498	-0.36329715437148763	FALSE
ENSG00000049768	50943	FOXP3	FOXP3	protein_coding	forkhead box P3 [Source:HGNC Symbol;Acc:HGNC:6106]	X	-1	49250436	49270477	-0.044076601044674923	2.8540086296724003	-0.3630298368207746	0.7167022677229211	0.8531363791911906	-0.3628696389509192	FALSE
ENSG00000138594	29766	TMOD3	TMOD3	protein_coding	tropomodulin 3 [Source:HGNC Symbol;Acc:HGNC:11873]	15	1	51829628	51947295	0.016704507755198605	7.233264980959636	0.362848663297483	0.7168326697098926	0.8531363791911906	0.3626950876367898	FALSE
ENSG00000083838	55663	ZNF446	ZNF446	protein_coding	zinc finger protein 446 [Source:HGNC Symbol;Acc:HGNC:21036]	19	1	58474017	58481230	0.02447988629654496	1.6839469156293159	0.3628105313614956	0.716846661850181	0.8531363791911906	0.3626763589278578	FALSE
ENSG00000179344	3119	HLA-DQB1	HLA-DQB1	protein_coding	major histocompatibility complex, class II, DQ beta 1 [Source:HGNC Symbol;Acc:HGNC:4944]	6	-1	32659467	32668383	0.04730150136817013	5.8162650244017415	0.36285725768575716	0.7168919572994865	0.8531363791911906	0.36261573109956813	FALSE
ENSG00000084093	5978	REST	REST	protein_coding	RE1 silencing transcription factor [Source:HGNC Symbol;Acc:HGNC:9966]	4	1	56907876	56966678	-0.011790507212091406	6.101838610101752	-0.362754915172465	0.7169006028501972	0.8531363791911906	-0.36260415920635863	FALSE
ENSG00000138777	27068	PPA2	PPA2	protein_coding	pyrophosphatase (inorganic) 2 [Source:HGNC Symbol;Acc:HGNC:28883]	4	-1	105369077	105474067	-0.01357448859311372	5.30666062616944	-0.3626782698780678	0.7169624956342607	0.8531363791911906	-0.3625213183957693	FALSE
ENSG00000183648	4707	NDUFB1	NDUFB1	protein_coding	NADH:ubiquinone oxidoreductase subunit B1 [Source:HGNC Symbol;Acc:HGNC:7695]	14	-1	92116122	92121917	0.01834891369314473	5.052692199414329	0.3625464067080496	0.7170579587900048	0.8531363791911906	0.3623935499742625	FALSE
ENSG00000178217	387694	SH2D4B	SH2D4B	protein_coding	SH2 domain containing 4B [Source:HGNC Symbol;Acc:HGNC:31440]	10	1	80537902	80646560	-0.0429463877150678	-0.17187570299665847	-0.3625291777586333	0.7170613742192993	0.8531363791911906	-0.36238897885422106	FALSE
ENSG00000143850	22874	PLEKHA6	PLEKHA6	protein_coding	pleckstrin homology domain containing A6 [Source:HGNC Symbol;Acc:HGNC:17053]	1	-1	204218853	204377665	0.044316654182814524	0.08710448964572821	0.36243358670447795	0.717128448316331	0.8531507410518953	0.3622992101949496	FALSE
ENSG00000131969	145447	ABHD12B	ABHD12B	protein_coding	abhydrolase domain containing 12B [Source:HGNC Symbol;Acc:HGNC:19837]	14	1	50872053	50904970	-0.060333218239816744	-0.3206966228579027	-0.3622874883959489	0.7172719669998142	0.8532560380500128	-0.36210714168144886	FALSE
ENSG00000100427	23209	MLC1	MLC1	protein_coding	modulator of VRAC current 1 [Source:HGNC Symbol;Acc:HGNC:17082]	22	-1	50059391	50085902	0.045148431052212334	2.3786425117819956	0.3619986072036749	0.717483184934278	0.8534375226760366	0.36182449675080136	FALSE
ENSG00000138395	65061	CDK15	CDK15	protein_coding	cyclin dependent kinase 15 [Source:HGNC Symbol;Acc:HGNC:14434]	2	1	201790461	201895550	0.07563833386237599	0.2488888597032045	0.3618642883892022	0.7175617076630265	0.8534375226760366	0.36171942757499614	FALSE
ENSG00000101444	191	AHCY	AHCY	protein_coding	adenosylhomocysteinase [Source:HGNC Symbol;Acc:HGNC:343]	20	-1	34280268	34311802	0.024389461072548357	2.679156232391428	0.36182221714755863	0.7175895925949887	0.8534375226760366	0.36168211644972453	FALSE
ENSG00000226091	NA	LINC00937	LINC00937	lncRNA	long intergenic non-protein coding RNA 937 [Source:HGNC Symbol;Acc:HGNC:48629]	12	-1	8295986	8396803	0.04933255573648232	5.802677804476654	0.36167008830306424	0.7177537610571645	0.8535673225299149	0.3614624628576953	FALSE
ENSG00000074416	11343	MGLL	MGLL	protein_coding	monoglyceride lipase [Source:HGNC Symbol;Acc:HGNC:17038]	3	-1	127689062	128052190	0.033998723642710615	4.576648343273737	0.36155122714757243	0.7178581953257781	0.8536260708140252	0.36132274130611747	FALSE
ENSG00000226125	NA	LINC01907	LINC01907	lncRNA	long intergenic non-protein coding RNA 1907 [Source:HGNC Symbol;Acc:HGNC:52726]	2	-1	230690065	230700529	0.06084921956801872	-0.7866909208017548	0.3614015945327426	0.7179189953552751	0.8536329273250803	0.3612414008104332	FALSE
ENSG00000157191	55707	NECAP2	NECAP2	protein_coding	NECAP endocytosis associated 2 [Source:HGNC Symbol;Acc:HGNC:25528]	1	1	16440721	16460078	-0.014640044247800965	5.9552926246694975	-0.3611790875566837	0.7180907154434029	0.853771660834173	-0.3610116803224447	FALSE
ENSG00000283554	NA	LINC02341	LINC02341	lncRNA	long intergenic non-protein coding RNA 2341 [Source:HGNC Symbol;Acc:HGNC:53261]	13	1	42339188	42485956	0.04685739759689722	-0.4080213956185832	0.36091141384003145	0.7182670260744337	0.853915830569521	0.36077583860390666	FALSE
ENSG00000233067	NA	PTCHD1-AS	PTCHD1-AS	lncRNA	PTCHD1 antisense RNA (head to head) [Source:HGNC Symbol;Acc:HGNC:37703]	X	-1	22191895	23293146	-0.06029202148716151	-0.14023083773611278	-0.36066299117221245	0.7184552903713264	0.8540516672726706	-0.36052402922900295	FALSE
ENSG00000145494	4726	NDUFS6	NDUFS6	protein_coding	NADH:ubiquinone oxidoreductase subunit S6 [Source:HGNC Symbol;Acc:HGNC:7713]	5	1	1801400	1816605	-0.017685594145765204	3.8871016362813187	-0.3604411713844693	0.7186213951588698	0.8540516672726706	-0.3603018778709827	FALSE
ENSG00000143543	10899	JTB	JTB	protein_coding	jumping translocation breakpoint [Source:HGNC Symbol;Acc:HGNC:6201]	1	-1	153974269	153977674	0.038750742898800206	0.38928260339008763	0.3603675753859701	0.7186775069344005	0.8540516672726706	0.3602268370496814	FALSE
ENSG00000260979	NA	AC022167.3	AC022167.3	lncRNA	novel transcript	16	1	8962706	8966990	-0.055810572927288526	0.8250921505325256	-0.36036941969324354	0.7186902168204383	0.8540516672726706	-0.3602098398246522	FALSE
ENSG00000130165	84337	ELOF1	ELOF1	protein_coding	elongation factor 1 homolog [Source:HGNC Symbol;Acc:HGNC:28691]	19	-1	11551147	11559236	0.03132431447584505	4.924454760149785	0.36037418866241167	0.7186934847222397	0.8540516672726706	0.3602054696006892	FALSE
ENSG00000165752	282974	STK32C	STK32C	protein_coding	serine/threonine kinase 32C [Source:HGNC Symbol;Acc:HGNC:21332]	10	-1	132207492	132331847	0.026008523251624283	3.182840583469453	0.3602696971083607	0.7187599932103538	0.8540516672726706	0.36011652809574696	FALSE
ENSG00000138119	26509	MYOF	MYOF	protein_coding	myoferlin [Source:HGNC Symbol;Acc:HGNC:3656]	10	-1	93306429	93482334	0.04762867289964756	4.778771966785667	0.36020077578763593	0.7188111666421191	0.8540516672726706	0.36004809603254395	FALSE
ENSG00000157240	8321	FZD1	FZD1	protein_coding	frizzled class receptor 1 [Source:HGNC Symbol;Acc:HGNC:4038]	7	1	91264433	91271326	0.047459179225399994	2.2740723975489923	0.3601572515275342	0.7188510205760699	0.8540516672726706	0.3599948022222961	FALSE
ENSG00000068724	57217	TTC7A	TTC7A	protein_coding	tetratricopeptide repeat domain 7A [Source:HGNC Symbol;Acc:HGNC:19750]	2	1	46916157	47076137	0.018402721830836022	6.401124105477791	0.3601280063285143	0.7188768337252265	0.8540516672726706	0.3599602846930907	FALSE
ENSG00000179387	255520	ELMOD2	ELMOD2	protein_coding	ELMO domain containing 2 [Source:HGNC Symbol;Acc:HGNC:28111]	4	1	140524168	140553770	0.01960414444808123	4.4772886120143705	0.35990853699438163	0.7190260004707534	0.85416345969992	0.35976082624358224	FALSE
ENSG00000183134	11251	PTGDR2	PTGDR2	protein_coding	prostaglandin D2 receptor 2 [Source:HGNC Symbol;Acc:HGNC:4502]	11	-1	60850933	60855950	0.07120644092914263	3.0933296292026276	0.3597435857284576	0.7191444641839645	0.8542387642791756	0.3596024325782681	FALSE
ENSG00000180884	126375	ZNF792	ZNF792	protein_coding	zinc finger protein 792 [Source:HGNC Symbol;Acc:HGNC:24751]	19	-1	34956354	34964229	-0.030540762080161876	2.5692375166309938	-0.3595318703063617	0.7193045486748959	0.8543634929547677	-0.35938840356619045	FALSE
ENSG00000104177	50804	MYEF2	MYEF2	protein_coding	myelin expression factor 2 [Source:HGNC Symbol;Acc:HGNC:17940]	15	-1	48134632	48178353	-0.04919927150799408	2.4689034646172003	-0.3594810837439482	0.7193741975844179	0.8543807946961642	-0.3592952898335203	FALSE
ENSG00000116691	60672	MIIP	MIIP	protein_coding	migration and invasion inhibitory protein [Source:HGNC Symbol;Acc:HGNC:25715]	1	1	12019466	12032045	0.025776600433805363	4.894664145343538	0.3593511492842597	0.7194593579644972	0.8544165149213166	0.3591814430251808	FALSE
ENSG00000007080	115098	CCDC124	CCDC124	protein_coding	coiled-coil domain containing 124 [Source:HGNC Symbol;Acc:HGNC:25171]	19	1	17933015	17943991	0.027170582360435347	3.522300387969653	0.359067198576555	0.7196594995664756	0.8545264802961371	0.35891390168512144	FALSE
ENSG00000230521	NA	AL645929.1	AL645929.1	unprocessed_pseudogene	HLA complex group 4 pseudogene 7	6	-1	29887294	29888268	0.0857372827481695	0.16441514150040068	0.35906056957080157	0.7197375959101213	0.8545264802961371	0.35880951256518046	FALSE
ENSG00000056586	54542	RC3H2	RC3H2	protein_coding	ring finger and CCCH-type domains 2 [Source:HGNC Symbol;Acc:HGNC:21461]	9	-1	122844556	122905359	0.009894276512658173	6.505939350297642	0.35890424871913984	0.7197809571073128	0.8545264802961371	0.3587515545973262	FALSE
ENSG00000254420	NA	AP003086.1	AP003086.1	lncRNA	novel transcript	11	1	78324758	78444049	-0.0859906521558722	3.156051429438477	-0.358949264449022	0.7197897868487355	0.8545264802961371	-0.35873975262923585	FALSE
ENSG00000118620	80264	ZNF430	ZNF430	protein_coding	zinc finger protein 430 [Source:HGNC Symbol;Acc:HGNC:20808]	19	1	21020634	21060050	-0.01550885343993258	4.861148231061646	-0.35876003094818343	0.7199028446050508	0.8545264802961371	-0.3585886423097448	FALSE
ENSG00000165898	122961	ISCA2	ISCA2	protein_coding	iron-sulfur cluster assembly 2 [Source:HGNC Symbol;Acc:HGNC:19857]	14	1	74493756	74497106	-0.01957166964734114	3.4473545049986485	-0.35870999299309064	0.7199268247069783	0.8545264802961371	-0.3585565921260871	FALSE
ENSG00000282951	NA	AC008537.4	AC008537.4	lncRNA	novel transcript, antisense to RAB4B	19	-1	40779780	40796943	0.04526962723451633	0.5174192884718539	0.35869072053605044	0.7199375955457366	0.8545264802961371	0.35854219667076653	FALSE
ENSG00000232346	NA	Z74021.1	Z74021.1	processed_pseudogene	ribosomal protein S17 (RPS17) pseudogene	22	1	32039490	32039896	-0.05957743728802112	-0.32361769662465534	-0.35840273517507254	0.7201444041663858	0.8546921693188912	-0.3582658069511427	FALSE
ENSG00000074964	55160	ARHGEF10L	ARHGEF10L	protein_coding	Rho guanine nucleotide exchange factor 10 like [Source:HGNC Symbol;Acc:HGNC:25540]	1	1	17539698	17697874	0.0361534209917056	4.081430799536401	0.35823216940509334	0.7202813291417369	0.8546921693188912	0.3580828284025007	FALSE
ENSG00000179978	NA	AC140134.1	AC140134.1	unprocessed_pseudogene	NLR family, apoptosis inhibitory protein (NAIP) pseudogene	5	-1	70094659	70128434	-0.04783206802297002	3.1444131782197524	-0.3582334080965468	0.7203071278840303	0.8546921693188912	-0.358048353810848	FALSE
ENSG00000175556	79836	LONRF3	LONRF3	protein_coding	LON peptidase N-terminal domain and ring finger 3 [Source:HGNC Symbol;Acc:HGNC:21152]	X	1	118974614	119018355	0.0338158971419924	2.976963899053837	0.3581703326597022	0.7203315414409227	0.8546921693188912	0.35801573061995157	FALSE
ENSG00000179397	257044	CATSPERE	CATSPERE	protein_coding	catsper channel auxiliary subunit epsilon [Source:HGNC Symbol;Acc:HGNC:28491]	1	1	244454377	244641177	-0.02734717242881013	2.3411908008426976	-0.3581396393537617	0.7203526999874841	0.8546921693188912	-0.3579874573215484	FALSE
ENSG00000126768	10245	TIMM17B	TIMM17B	protein_coding	translocase of inner mitochondrial membrane 17B [Source:HGNC Symbol;Acc:HGNC:17310]	X	-1	48893447	48898143	0.018361915725141564	3.513363629366044	0.3580464132147524	0.7204140915221491	0.85469641824876	0.35790542395006264	FALSE
ENSG00000178038	259173	ALS2CL	ALS2CL	protein_coding	ALS2 C-terminal like [Source:HGNC Symbol;Acc:HGNC:20605]	3	-1	46668995	46693704	-0.04022957936550631	2.6461712529991686	-0.3579819568614555	0.7204863842188798	0.85469641824876	-0.3578088271780349	FALSE
ENSG00000169189	197370	NSMCE1	NSMCE1	protein_coding	NSE1 homolog, SMC5-SMC6 complex component [Source:HGNC Symbol;Acc:HGNC:29897]	16	-1	27224994	27268772	-0.015855285972683042	4.849982820701911	-0.35785829907833544	0.7205656216527561	0.85469641824876	-0.35770295475331243	FALSE
ENSG00000257275	NA	AL139020.1	AL139020.1	lncRNA	novel transcript, antisense to TCL1A	14	1	95711747	95757656	0.09102239233891041	1.4341486691473817	0.35787555470803123	0.7206238528846682	0.85469641824876	0.3576251521430132	FALSE
ENSG00000248996	NA	AC145098.1	AC145098.1	lncRNA	novel transcript	5	1	177494995	177503647	0.04116026548967611	1.7907868689545885	0.3577818794145711	0.7206317940724185	0.85469641824876	0.357614542108718	FALSE
ENSG00000224660	NA	SH3BP5-AS1	SH3BP5-AS1	lncRNA	SH3BP5 antisense RNA 1 [Source:HGNC Symbol;Acc:HGNC:44501]	3	1	15254184	15264515	0.02448012567989455	4.484770364924473	0.3574830409391112	0.7208497678741725	0.8548895748525339	0.35732332814845275	FALSE
ENSG00000135476	9700	ESPL1	ESPL1	protein_coding	extra spindle pole bodies like 1, separase [Source:HGNC Symbol;Acc:HGNC:16856]	12	1	53268299	53293643	-0.0527827452358644	-0.4075959705947357	-0.3572064855591576	0.7210376246728545	0.8550469874847588	-0.35707237494760236	FALSE
ENSG00000167100	201191	SAMD14	SAMD14	protein_coding	sterile alpha motif domain containing 14 [Source:HGNC Symbol;Acc:HGNC:27312]	17	-1	50110040	50129882	0.06640845572929377	0.9627579708432694	0.35719988701548394	0.7211133221059114	0.8550713813305398	0.35697125899616755	FALSE
ENSG00000268583	NA	AC011466.1	AC011466.1	lncRNA	novel transcript, antisense to CARD8	19	1	48204071	48214751	-0.03355087624717168	0.6658391771687393	-0.35676994795727307	0.7213633915577754	0.8552452254532984	-0.35663724440423145	FALSE
ENSG00000135424	3679	ITGA7	ITGA7	protein_coding	integrin subunit alpha 7 [Source:HGNC Symbol;Acc:HGNC:6143]	12	-1	55684568	55716043	-0.07652093455714226	-0.06999138321332259	-0.35680715613493624	0.721370207246825	0.8552452254532984	-0.3566281413320465	FALSE
ENSG00000235823	NA	OLMALINC	OLMALINC	lncRNA	oligodendrocyte maturation-associated long intergenic non-coding RNA [Source:HGNC Symbol;Acc:HGNC:28060]	10	1	100373099	100454043	-0.04257925134092111	1.141611951400334	-0.3566621657296451	0.72146147563142915	0.8552880578201695	-0.356506245617279	FALSE
ENSG00000155016	113612	CYP2U1	CYP2U1	protein_coding	cytochrome P450 family 2 subfamily U member 1 [Source:HGNC Symbol;Acc:HGNC:20582]	4	1	107931549	107953461	-0.03578828290364022	1.993942878524489	-0.35641821855442857	0.7216371788213618	0.8554138419044234	-0.3562715958532401	FALSE
ENSG00000109606	1665	DHX15	DHX15	protein_coding	DEAH-box helicase 15 [Source:HGNC Symbol;Acc:HGNC:2738]	4	-1	24517441	24584554	-0.02185745009381801	6.340423201628494	-0.356370169172945	0.7216778760338654	0.8554138419044234	-0.3562172479519519	FALSE
ENSG00000280114	NA	AL021920.2	AL021920.2	unprocessed_pseudogene	phosphodiesterase 4D interacting protein (myomegalin) (PDE4DIP) pseudogene	1	-1	16681097	16688749	-0.053830911771848955	0.48535266336622035	-0.3562045622198921	0.7218356424026358	0.8555354664405351	-0.3560065734156259	FALSE
ENSG00000141979	NA	AC008764.1	AC008764.1	protein_coding	novel protein	19	-1	16479067	16628204	0.023215649750778944	1.4721090952641747	0.3556623092673361	0.7221921258564503	0.8558548576976172	0.35553059865439124	FALSE
ENSG00000164821	1669	DEFA4	DEFA4	protein_coding	defensin alpha 4 [Source:HGNC Symbol;Acc:HGNC:2763]	8	-1	6935820	6938306	0.11707220133193383	0.7605807012868272	0.35571672031159024	0.7222154749793122	0.8558548576976172	0.35549942584461725	FALSE
ENSG00000183722	10186	LHFPL6	LHFPL6	protein_coding	LHFPL tetraspan subfamily member 6 [Source:HGNC Symbol;Acc:HGNC:6586]	13	-1	39209116	39603528	-0.05435767298620353	0.05005247890077101	-0.3554339540345666	0.7223757932220426	0.8559794445123836	-0.3552853984338665	FALSE
ENSG00000198237	NA	AC131392.1	AC131392.1	unprocessed_pseudogene	glucuronidase, beta (GUSB) pseudogene	5	1	69875271	69920867	-0.048242443823814235	0.1386509402477915	-0.35517874178152686	0.7225716933127393	0.8561180244600054	-0.3550238907795588	FALSE
ENSG00000271976	NA	AC012467.2	AC012467.2	lncRNA	novel transcript, antisense to IL17RB	3	-1	53858994	53861576	-0.02392060623332215	2.1967513027802363	-0.35512092220803365	0.7226031317278312	0.8561180244600054	-0.3549819258004007	FALSE
ENSG00000177119	196527	ANO6	ANO6	protein_coding	anoctamin 6 [Source:HGNC Symbol;Acc:HGNC:25240]	12	1	45215987	45440404	-0.024884238159430083	6.683083991630618	-0.3549739118061687	0.7227284633044735	0.8562011146655226	-0.35481463550704107	FALSE
ENSG00000228968	NA	AC096554.1	AC096554.1	lncRNA	novel transcript	2	-1	104125268	104147229	0.059507004197833946	0.1710553220936223	0.3547777819414384	0.7228655303941097	0.8562224681851698	0.3546316922330328	FALSE
ENSG00000256690	NA	AP001160.1	AP001160.1	lncRNA	novel transcript	11	1	62832234	62834043	0.0382396230054165	0.709120601244099	0.3547503841194998	0.7228810481355656	0.8562224681851698	0.35461098147082964	FALSE
ENSG00000183077	125061	AFMID	AFMID	protein_coding	arylformamidase [Source:HGNC Symbol;Acc:HGNC:20910]	17	1	78187317	78207701	-0.024482806379710453	2.7560233339722555	-0.35465252292953575	0.7229625001007609	0.8562224681851698	-0.3545022740547933	FALSE
ENSG00000175166	5708	PSMD2	PSMD2	protein_coding	proteasome 26S subunit, non-ATPase 2 [Source:HGNC Symbol;Acc:HGNC:9559]	3	1	184299198	184309050	0.018373981949130425	5.967712954293803	0.3545121827734176	0.7230685143129151	0.8562224681851698	0.3543607916486471	FALSE
ENSG00000126653	84081	NSRP1	NSRP1	protein_coding	nuclear speckle splicing regulatory protein 1 [Source:HGNC Symbol;Acc:HGNC:25305]	17	1	30115521	30186475	-0.01498802215761419	5.795943187378571	-0.35450140791851303	0.7230703394831042	0.8562224681851698	-0.3543583559102749	FALSE
ENSG00000197813	NA	AC011450.1	AC011450.1	lncRNA	novel transcript	19	-1	49331525	49340303	0.022693348891143383	3.4683938906927727	0.3545073321380888	0.7230776939434942	0.8562224681851698	0.3543485412077325	FALSE
ENSG00000236213	NA	AC006369.1	AC006369.1	lncRNA	novel transcript	2	1	37562486	37646698	-0.02869291704881416	4.691385775745062	-0.35425986222616	0.7232892821614618	0.856405368466841	-0.35406618630455444	FALSE
ENSG00000136813	23392	ECPAS	ECPAS	protein_coding	Ecm29 proteasome adaptor and scaffold [Source:HGNC Symbol;Acc:HGNC:29020]	9	-1	111360692	111484745	-0.014399994681582484	6.058146831879386	-0.3541285710783196	0.7233532350319849	0.856405368466841	-0.35398084964855403	FALSE
ENSG00000162191	51035	UBXN1	UBXN1	protein_coding	UBX domain protein 1 [Source:HGNC Symbol;Acc:HGNC:18402]	11	-1	62676498	62679117	0.01835121992855182	4.7216199679683974	0.3540692758863089	0.723397791093582	0.856405368466841	0.3539213969948885	FALSE
ENSG00000048342	57545	CC2D2A	CC2D2A	protein_coding	coiled-coil and C2 domain containing 2A [Source:HGNC Symbol;Acc:HGNC:29253]	4	1	15469865	15601557	0.037596180385732536	0.7077810425629578	0.3539227294656603	0.7235112908366401	0.8564737851682174	0.3537699561163671	FALSE
ENSG00000188542	285193	DUSP28	DUSP28	protein_coding	dual specificity phosphatase 28 [Source:HGNC Symbol;Acc:HGNC:33237]	2	1	240560054	240564014	-0.018198287852561723	2.4245958652045645	-0.35382797742430444	0.7235660164299091	0.8564737851682174	-0.3536969395382283	FALSE
ENSG00000169679	699	BUB1	BUB1	protein_coding	BUB1 mitotic checkpoint serine/threonine kinase [Source:HGNC Symbol;Acc:HGNC:1148]	2	-1	110637528	110678063	0.05363900348208883	1.4527351368498735	0.3535160146855946	0.7238076063651757	0.856694374843971	0.35337462530873454	FALSE
ENSG00000178691	23512	SUZ12	SUZ12	protein_coding	SUZ12 polycomb repressive complex 2 subunit [Source:HGNC Symbol;Acc:HGNC:17101]	17	1	31937007	32001038	0.010662596039548333	6.2688430327524545	0.353155715605803	0.7240777402211769	0.8569487126942373	0.353014273026059	FALSE
ENSG00000074071	65993	MRPS34	MRPS34	protein_coding	mitochondrial ribosomal protein S34 [Source:HGNC Symbol;Acc:HGNC:16618]	16	-1	1771890	1773155	-0.025999459620600796	3.556154721029742	-0.3529960630466297	0.7242003957429465	0.8569561081340732	-0.3528506685459498	FALSE
ENSG00000167363	64122	FN3K	FN3K	protein_coding	fructosamine 3 kinase [Source:HGNC Symbol;Acc:HGNC:24822]	17	1	82735615	82751196	-0.04252817340473669	1.686948206117004	-0.3530144593975869	0.7242205513238571	0.8569561081340732	-0.35282378486019117	FALSE
ENSG00000135617	84279	PRADC1	PRADC1	protein_coding	protease associated domain containing 1 [Source:HGNC Symbol;Acc:HGNC:16047]	2	-1	73228010	73233239	0.03290881856307504	1.1730988689183681	0.35289422146727883	0.7242684475575629	0.8569561081340732	0.3527599014779876	FALSE
ENSG00000279082	NA	LINC01727	LINC01727	lncRNA	long intergenic non-protein coding RNA 1727 [Source:HGNC Symbol;Acc:HGNC:52515]	20	1	21569976	21666621	0.061464903990357866	0.02836512564937659	0.35285749972528635	0.7243049821183483	0.8569561081340732	0.35271117311728917	FALSE
ENSG00000163155	388695	LYSMD1	LYSMD1	protein_coding	LysM domain containing 1 [Source:HGNC Symbol;Acc:HGNC:32070]	1	-1	151159748	151165948	-0.033437305810099294	0.7305741744508993	-0.3525284275897365	0.7245411089321435	0.8571700969145357	-0.3523962566487247	FALSE
ENSG00000154898	NA	CCDC144CP	CCDC144CP	transcribed_processed_pseudogene	coiled-coil domain containing 144C, pseudogene [Source:HGNC Symbol;Acc:HGNC:29073]	17	1	20321164	20403557	0.041070177112384254	0.7248892821219981	0.3524160234799327	0.7246421995042378	0.857224310289066	0.3522614453475816	FALSE
ENSG00000049618	57492	ARID1B	ARID1B	protein_coding	AT-rich interaction domain 1B [Source:HGNC Symbol;Acc:HGNC:18040]	6	1	156776020	157210779	-0.013160286001484778	7.452333426699107	-0.35206920147768633	0.7249005448322898	0.857464527636212	-0.3519169529818294	FALSE
ENSG00000172889	51162	EGFL7	EGFL7	protein_coding	EGF like domain multiple 7 [Source:HGNC Symbol;Acc:HGNC:20594]	9	1	136658856	136672678	0.05096457589729013	0.15851662824504045	0.3518049221362212	0.7251059415600185	0.8575955003781841	0.35164309509402447	FALSE
ENSG00000183864	10766	TOB2	TOB2	protein_coding	transducer of ERBB2, 2 [Source:HGNC Symbol;Acc:HGNC:11980]	22	-1	41433494	41446801	-0.01775160412510779	5.07191353065983	-0.35176784262442645	0.7251218482019137	0.8575955003781841	-0.3516218876806417	FALSE
ENSG00000163736	5473	PPBP	PPBP	protein_coding	pro-platelet basic protein [Source:HGNC Symbol;Acc:HGNC:9240]	4	-1	73986439	73988190	0.04770636845087317	8.039879295086694	0.3516904740950112	0.7252199801562305	0.8576461659197386	0.3514910574706513	FALSE
ENSG00000175324	27257	LSM1	LSM1	protein_coding	LSM1 homolog, mRNA degradation associated [Source:HGNC Symbol;Acc:HGNC:20472]	8	-1	38163335	38176730	0.017659562114920035	4.306885685908972	0.3515018816827516	0.7253173887616688	0.8576959683679383	0.3513611975841483	FALSE
ENSG00000261573	NA	AL157402.2	AL157402.2	lncRNA	novel transcript	1	-1	198657553	198667061	-0.06397060238071006	-0.8001537524360347	-0.3512598944324207	0.7254990766099816	0.857845416778276	-0.3511189969975257	FALSE
ENSG00000127399	65999	LRRC61	LRRC61	protein_coding	leucine rich repeat containing 61 [Source:HGNC Symbol;Acc:HGNC:21704]	7	1	150323263	150338156	0.037856660030172296	0.47200610888854105	0.35087879873734956	0.7257925441242935	0.8580156084517766	0.35072783103408567	FALSE
ENSG00000180061	284417	TMEM150B	TMEM150B	protein_coding	transmembrane protein 150B [Source:HGNC Symbol;Acc:HGNC:34415]	19	-1	55312801	55334048	-0.036220378210660265	3.6666277576194717	-0.3508912172983892	0.7257929210299915	0.8580156084517766	-0.35072732868699874	FALSE
ENSG00000224358	NA	TMCO1-AS1	TMCO1-AS1	lncRNA	TMCO1 antisense RNA 1 [Source:HGNC Symbol;Acc:HGNC:54046]	1	1	165768929	165775176	-0.0487887985890451	0.2136826966105782	-0.3508401760041436	0.7258089612852661	0.8580156084517766	-0.35070595001155985	FALSE
ENSG00000134504	284252	KCTD1	KCTD1	protein_coding	potassium channel tetramerization domain containing 1 [Source:HGNC Symbol;Acc:HGNC:18249]	18	-1	26454910	26657401	-0.029470808128957637	1.4662866244555173	-0.3506854417793874	0.7259208531200059	0.8580824838244483	-0.35055682347539757	FALSE
ENSG00000101138	1477	CSTF1	CSTF1	protein_coding	cleavage stimulation factor subunit 1 [Source:HGNC Symbol;Acc:HGNC:2483]	20	1	56392371	56406362	0.01322702190944458	4.820478896571225	0.35022734975890957	0.7262734567784672	0.858412123551098	0.350086933432732	FALSE
ENSG00000273148	NA	LINC00653	LINC00653	lncRNA	long intergenic non-protein coding RNA 653 [Source:HGNC Symbol;Acc:HGNC:44308]	20	1	18794529	18796067	0.03908223897575558	0.10030570526489825	0.3501632012181946	0.7263104061301405	0.858412123551098	0.35003769811203	FALSE
ENSG00000006625	79017	GGCT	GGCT	protein_coding	gamma-glutamylcyclotransferase [Source:HGNC Symbol;Acc:HGNC:21705]	7	-1	30496621	30504841	0.03793732910697667	0.7376747411192476	0.35004432094087923	0.7264017575425008	0.8584546789517509	0.34991597523149887	FALSE
ENSG00000161542	5635	PRPSAP1	PRPSAP1	protein_coding	phosphoribosyl pyrophosphate synthetase associated protein 1 [Source:HGNC Symbol;Acc:HGNC:9466]	17	-1	76309478	76384521	0.015413258955290665	4.224183007618927	0.34976803099276277	0.7266209084969352	0.8586447268343035	0.349623984617705	FALSE
ENSG00000103494	23322	RPGRIP1L	RPGRIP1L	protein_coding	RPGRIP1 like [Source:HGNC Symbol;Acc:HGNC:29168]	16	-1	53598153	53703938	-0.04186863074248931	0.7094809528572287	-0.3496985322624552	0.7266732853558058	0.8586447268343035	-0.349554203567257	FALSE
ENSG00000150316	51503	CWC15	CWC15	protein_coding	CWC15 spliceosome associated protein homolog [Source:HGNC Symbol;Acc:HGNC:26939]	11	-1	94962620	94973586	-0.01164497153078603	4.601611458355856	-0.34952644701775937	0.7267945727594726	0.8586877020815443	-0.3493926203717416	FALSE
ENSG00000198715	112770	GLMP	GLMP	protein_coding	glycosylated lysosomal membrane protein [Source:HGNC Symbol;Acc:HGNC:29436]	1	-1	156290089	156295689	-0.03282722676072947	4.557269334076215	-0.3495493104302278	0.7268570495788074	0.8586877020815443	-0.3493093901925567	FALSE
ENSG00000164733	1508	CTSB	CTSB	protein_coding	cathepsin B [Source:HGNC Symbol;Acc:HGNC:2527]	8	-1	11842524	11869448	0.02599267149153839	8.306317311830465	0.34945905940656513	0.7268757351770148	0.8586877020815443	0.34928449813925366	FALSE
ENSG00000230317	101926971	LINC01284	LINC01284	lncRNA	long intergenic non-protein coding RNA 1284 [Source:HGNC Symbol;Acc:HGNC:50342]	X	-1	51095836	51224432	-0.05245356954483765	0.5190432187743631	-0.34913136379811643	0.727111196493769	0.8589004469434811	-0.3489708464620428	FALSE
ENSG00000142408	59283	CACNG8	CACNG8	protein_coding	calcium voltage-gated channel auxiliary subunit gamma 8 [Source:HGNC Symbol;Acc:HGNC:13628]	19	1	53963040	53990215	-0.07230178676847676	2.1157688611313112	-0.34899412122019247	0.7272022135220669	0.8589425475130049	-0.3488496143316463	FALSE
ENSG00000171848	6241	RRM2	RRM2	protein_coding	ribonucleotide reductase regulatory subunit M2 [Source:HGNC Symbol;Acc:HGNC:10452]	2	1	10120698	10211725	-0.05154404264398904	3.2149308370836316	-0.3486144298256418	0.7274852641609104	0.8592114469199635	-0.34847263156874564	FALSE
ENSG00000103266	10273	STUB1	STUB1	protein_coding	STIP1 homology and U-box containing protein 1 [Source:HGNC Symbol;Acc:HGNC:11427]	16	1	680224	682870	-0.02186232613745176	4.316030067491638	-0.3480941931201127	0.7278779308147191	0.8596097597736491	-0.34794973801142687	FALSE
ENSG00000187239	23048	FNBP1	FNBP1	protein_coding	formin binding protein 1 [Source:HGNC Symbol;Acc:HGNC:17069]	9	-1	129887187	130043194	-0.008439546544300569	8.98767314268376	-0.34782435064724454	0.7280859628128376	0.859678272913823	-0.3476727512835093	FALSE
ENSG00000162419	10691	GMEB1	GMEB1	protein_coding	glucocorticoid modulatory element binding protein 1 [Source:HGNC Symbol;Acc:HGNC:4370]	1	1	28668732	28719353	0.010516159522570234	5.073962980106079	0.347791759967854	0.728108935103505	0.859678272913823	0.34764216618409766	FALSE
ENSG00000106018	7434	VIPR2	VIPR2	protein_coding	vasoactive intestinal peptide receptor 2 [Source:HGNC Symbol;Acc:HGNC:12695]	7	-1	159028175	159144867	0.06724248570570102	-0.6878010101375978	0.3477592167913412	0.7281299800423284	0.859678272913823	0.34761414742886576	FALSE
ENSG00000162929	84542	KIAA1841	KIAA1841	protein_coding	KIAA1841 [Source:HGNC Symbol;Acc:HGNC:29387]	2	1	61065871	61138034	0.0226045738468601	2.901395156133964	0.34772460179453096	0.7281576397099998	0.859678272913823	0.3475773223883877	FALSE
ENSG00000105245	9253	NUMBL	NUMBL	protein_coding	NUMB like endocytic adaptor protein [Source:HGNC Symbol;Acc:HGNC:8061]	19	-1	40665905	40690972	-0.01993587758588955	2.726815585060719	-0.3476228254951679	0.7282274735262664	0.8596952844102229	-0.34748435037093606	FALSE
ENSG00000197860	54557	SGTB	SGTB	protein_coding	small glutamine rich tetratricopeptide repeat containing beta [Source:HGNC Symbol;Acc:HGNC:23567]	5	-1	65665928	65723035	0.028689083442441365	5.400907195476638	0.3472761660506447	0.7284931486413688	0.859943472494389	0.3471306759404464	FALSE
ENSG00000204947	155054	ZNF425	ZNF425	protein_coding	zinc finger protein 425 [Source:HGNC Symbol;Acc:HGNC:20690]	7	-1	149102784	149126324	-0.025104496217557504	1.9753394341532455	-0.34702023524783004	0.728681952870559	0.860100888134483	-0.34687936065953323	FALSE
ENSG00000143776	8476	CDC42BPA	CDC42BPA	protein_coding	CDC42 binding protein kinase alpha [Source:HGNC Symbol;Acc:HGNC:1737]	1	-1	226989865	227318474	-0.031092830151538742	3.1328244490926815	-0.34694366585026	0.7287664457281041	0.860135165095771	-0.3467669002212932	FALSE
ENSG00000118785	6696	SPP1	SPP1	protein_coding	secreted phosphoprotein 1 [Source:HGNC Symbol;Acc:HGNC:11255]	4	1	87975650	87983426	0.09713294439904054	-0.15042837400709536	0.3466853702802007	0.7289797502099732	0.860315828627869	0.34648301033952683	FALSE
ENSG00000198920	9851	KIAA0753	KIAA0753	protein_coding	KIAA0753 [Source:HGNC Symbol;Acc:HGNC:29110]	17	-1	6578147	6640711	0.015504694092064675	5.016064908588191	0.3465292221567106	0.7290784254218033	0.860315828627869	0.346351691584505	FALSE
ENSG00000171766	2628	GATM	GATM	protein_coding	glycine amidinotransferase [Source:HGNC Symbol;Acc:HGNC:4175]	15	-1	45361124	45402327	0.050861268546709915	0.7147040620873033	0.3463933522496035	0.7291640441094975	0.860315828627869	0.3462377535271646	FALSE
ENSG00000160883	3101	HK3	HK3	protein_coding	hexokinase 3 [Source:HGNC Symbol;Acc:HGNC:4925]	5	-1	176880869	176899346	-0.04108031699079895	6.154782426609131	-0.34639031998731357	0.729169420683436	0.860315828627869	-0.346230598739315	FALSE
ENSG00000100060	4242	MFNG	MFNG	protein_coding	MFNG O-fucosylpeptide 3-beta-N-acetylglucosaminyltransferase [Source:HGNC Symbol;Acc:HGNC:7038]	22	-1	37469063	37486393	0.014311432687919456	6.020459811450044	0.3463401320979762	0.7291968408852166	0.860315828627869	0.34619411002985606	FALSE
ENSG00000105501	8778	SIGLEC5	SIGLEC5	protein_coding	sialic acid binding Ig like lectin 5 [Source:HGNC Symbol;Acc:HGNC:10874]	19	-1	51611927	51645545	0.043971307667001636	2.4341010057468933	0.3458315760946586	0.7296042974243873	0.8606877753719158	0.34565195228036205	FALSE
ENSG00000246859	NA	STARD4-AS1	STARD4-AS1	lncRNA	STARD4 antisense RNA 1 [Source:HGNC Symbol;Acc:HGNC:44117]	5	1	111510396	111739726	-0.04604036628712049	-0.40701111701005993	-0.34569632202598083	0.7296648929287863	0.8606877753719158	-0.34557133316681615	FALSE
ENSG00000127870	6049	RNF6	RNF6	protein_coding	ring finger protein 6 [Source:HGNC Symbol;Acc:HGNC:10069]	13	-1	26132115	26222314	0.028925994255414977	4.953385283717818	0.34562320364609117	0.7297357932062174	0.8606877753719158	0.3454770069491019	FALSE
ENSG00000232888	NA	RPS11P5	RPS11P5	processed_pseudogene	ribosomal protein S11 pseudogene 5 [Source:HGNC Symbol;Acc:HGNC:36312]	12	1	132825701	132826184	0.04989417280769065	0.16387817467120758	0.3455805308743439	0.729754266801734	0.8606877753719158	0.3454524300551395	FALSE
ENSG00000285458	NA	AC093827.5	AC093827.5	protein_coding	novel protein	4	-1	86886472	86936178	0.02514541309837459	1.7813714518613457	0.34549427234494645	0.7298244629403043	0.8606877753719158	0.34535904444951154	FALSE
ENSG00000272104	NA	Z84492.1	Z84492.1	protein_coding	novel protein	3	1	50350892	50367923	0.04003836895336299	-0.2902402650013709	0.3454575592221292	0.7298450331678685	0.8606877753719158	0.34533167936730447	FALSE
ENSG00000107789	9562	MINPP1	MINPP1	protein_coding	multiple inositol-polyphosphate phosphatase 1 [Source:HGNC Symbol;Acc:HGNC:7102]	10	1	87504875	87553461	-0.031383621344475365	2.2989508241803414	-0.3452320675428703	0.7300279964789597	0.8608062050500622	-0.34508829012827935	FALSE
ENSG00000267711	NA	AC060766.6	AC060766.6	lncRNA	novel transcript	17	-1	35400878	35403006	-0.035664608621970295	1.4435723912353615	-0.34515493965854044	0.7301000182482207	0.8608062050500622	-0.3449924878743479	FALSE
ENSG00000183479	11219	TREX2	TREX2	protein_coding	three prime repair exonuclease 2 [Source:HGNC Symbol;Acc:HGNC:12270]	X	-1	153444720	153470587	0.04807746810901159	-0.36185091599214714	0.3450514255150055	0.7301508810455615	0.8608062050500622	0.3449248328683223	FALSE
ENSG00000127125	79717	PPCS	PPCS	protein_coding	phosphopantothenoylcysteine synthetase [Source:HGNC Symbol;Acc:HGNC:25686]	1	1	42456117	42473385	0.010961208183220883	4.784768129889833	0.34497653813787216	0.730211323262386	0.8608062050500622	0.3448444378772963	FALSE
ENSG00000110711	9049	AIP	AIP	protein_coding	aryl hydrocarbon receptor interacting protein [Source:HGNC Symbol;Acc:HGNC:358]	11	1	67483026	67491103	0.019754151073806625	4.615979312164698	0.34497383181281827	0.73022294152851	0.8608062050500622	0.3448289845234558	FALSE
ENSG00000165476	221035	REEP3	REEP3	protein_coding	receptor accessory protein 3 [Source:HGNC Symbol;Acc:HGNC:23711]	10	1	63521401	63625128	0.01445315014502313	5.130953478107692	0.3448182264848785	0.7303414986329826	0.8608805369174096	0.34467129746564246	FALSE
ENSG00000127914	10142	AKAP9	AKAP9	protein_coding	A-kinase anchoring protein 9 [Source:HGNC Symbol;Acc:HGNC:379]	7	1	91940867	92110673	-0.011249447433008264	7.566399960608811	-0.34460156596778296	0.7305060819731304	0.8609503733042959	-0.3444524073479021	FALSE
ENSG00000105968	94239	H2AFV	H2AFV	protein_coding	H2A histone family member V [Source:HGNC Symbol;Acc:HGNC:20664]	7	-1	44826791	44848083	-0.012023465885957485	6.475101069089702	-0.3445681560384275	0.7305280847940268	0.8609503733042959	-0.34442314561227266	FALSE
ENSG00000206560	23243	ANKRD28	ANKRD28	protein_coding	ankyrin repeat domain 28 [Source:HGNC Symbol;Acc:HGNC:29024]	3	-1	15667236	15859771	0.023120899439653897	5.337003542252304	0.3444313351182508	0.7306389209834063	0.8609503733042959	0.3442757481203507	FALSE
ENSG00000163220	6280	S100A9	S100A9	protein_coding	S100 calcium binding protein A9 [Source:HGNC Symbol;Acc:HGNC:10499]	1	1	153357854	153361023	0.04593996673557044	11.294367826677902	0.34431158893870106	0.7307173367712665	0.8609503733042959	0.34417146999806775	FALSE
ENSG00000267436	NA	AC005786.3	AC005786.3	lncRNA	novel transcript, antisense to MFSD12	19	1	3544199	3557569	-0.024836557488764566	3.131167458514248	-0.34432198035154243	0.7307206132561286	0.8609503733042959	-0.3441671129762153	FALSE
ENSG00000124098	116151	FAM210B	FAM210B	protein_coding	family with sequence similarity 210 member B [Source:HGNC Symbol;Acc:HGNC:16102]	20	1	56358974	56368663	0.04965924464044846	8.572963996705703	0.3442988277401852	0.7307445284205001	0.8609503733042959	0.34413531113680124	FALSE
ENSG00000018510	8540	AGPS	AGPS	protein_coding	alkylglycerone phosphate synthase [Source:HGNC Symbol;Acc:HGNC:327]	2	1	177392757	177559299	-0.018472015464843672	5.167181092112946	-0.3441900950781404	0.7308102640253813	0.8609503733042959	-0.3440478992236699	FALSE
ENSG00000182827	64746	ACBD3	ACBD3	protein_coding	acyl-CoA binding domain containing 3 [Source:HGNC Symbol;Acc:HGNC:15453]	1	-1	226144679	226186741	0.008917543469575406	5.531468875287807	0.344138858087372	0.7308447917798766	0.8609503733042959	0.3440019869990954	FALSE
ENSG00000177733	10949	HNRNPA0	HNRNPA0	protein_coding	heterogeneous nuclear ribonucleoprotein A0 [Source:HGNC Symbol;Acc:HGNC:5030]	5	-1	137745651	137754363	-0.01664735122459593	6.513437417694493	-0.344052227853184	0.7309191197209646	0.8609725445012061	-0.3439031541552447	FALSE
ENSG00000052795	57600	FNIP2	FNIP2	protein_coding	folliculin interacting protein 2 [Source:HGNC Symbol;Acc:HGNC:29280]	4	1	158769026	158908050	-0.02057548439069823	4.230270103041277	-0.3437908970635206	0.73111515711172	0.8611342801592521	-0.34364250203542385	FALSE
ENSG00000164808	23514	SPIDR	SPIDR	protein_coding	scaffold protein involved in DNA repair [Source:HGNC Symbol;Acc:HGNC:28971]	8	1	47260878	47736306	-0.018153704548070415	7.6523942487806496	-0.343744853142104	0.7311674598476791	0.8611342801592521	-0.3435729640488668	FALSE
ENSG00000231840	NA	AC073342.1	AC073342.1	lncRNA	novel transcript	7	-1	143255264	143287997	-0.0352793403876972	1.3703852355774657	-0.34351106456174163	0.7313226787652415	0.8611547828480344	-0.34336660582845696	FALSE
ENSG00000237128	NA	LINC02652	LINC02652	lncRNA	long intergenic non-protein coding RNA 2652 [Source:HGNC Symbol;Acc:HGNC:54137]	10	-1	28433008	28495813	0.06958223767063756	0.08894291891864704	0.34356976800658484	0.7313322882775706	0.8611547828480344	0.3433538307925357	FALSE
ENSG00000144677	10217	CTDSPL	CTDSPL	protein_coding	CTD small phosphatase like [Source:HGNC Symbol;Acc:HGNC:16890]	3	1	37861880	37984469	0.03892560179376048	4.864917157195332	0.3435279647192876	0.7313514250826612	0.8611547828480344	0.34332839019157985	FALSE
ENSG00000248118	NA	LINC01019	LINC01019	lncRNA	long intergenic non-protein coding RNA 1019 [Source:HGNC Symbol;Acc:HGNC:27742]	5	-1	3357264	3536094	-0.05457261678574321	1.7297911689141856	-0.3432664213281281	0.7315093418536396	0.8612114429945116	-0.3431184630254031	FALSE
ENSG00000156973	5147	PDE6D	PDE6D	protein_coding	phosphodiesterase 6D [Source:HGNC Symbol;Acc:HGNC:8788]	2	-1	231732433	231786272	0.012750573124214348	4.947825081195608	0.3432512935944468	0.7315196550228922	0.8612114429945116	0.3431047537068589	FALSE
ENSG00000196422	9858	PPP1R26	PPP1R26	protein_coding	protein phosphatase 1 regulatory subunit 26 [Source:HGNC Symbol;Acc:HGNC:29089]	9	1	135479079	135488893	0.03316000599935709	1.2996432853247013	0.34317517424825533	0.7315661126230213	0.8612114429945116	0.3430429983164091	FALSE
ENSG00000130227	23039	XPO7	XPO7	protein_coding	exportin 7 [Source:HGNC Symbol;Acc:HGNC:14108]	8	1	21919662	22006585	0.01676015155653321	6.449907077702673	0.34312160896244387	0.7316353073161468	0.8612275367519734	0.3429510212748104	FALSE
ENSG00000165684	6621	SNAPC4	SNAPC4	protein_coding	small nuclear RNA activating complex polypeptide 4 [Source:HGNC Symbol;Acc:HGNC:11137]	9	-1	136375577	136400168	-0.015569257429062233	3.758618038928574	-0.3429159605313051	0.7317692215428888	0.8613015077195112	-0.3427730240368386	FALSE
ENSG00000115540	25843	MOB4	MOB4	protein_coding	MOB family member 4, phocein [Source:HGNC Symbol;Acc:HGNC:17261]	2	1	197515571	197553699	0.01734941046438987	3.425411937246561	0.3428479254239152	0.7318092044507407	0.8613015077195112	0.34271988132466746	FALSE
ENSG00000253716	100507316	MINCR	MINCR	lncRNA	MYC-induced long non-coding RNA [Source:HGNC Symbol;Acc:HGNC:51653]	8	-1	143280161	143281690	0.040706685270823995	0.4351727471244924	0.34265772654508353	0.731957945201711	0.8614112054646236	0.34252219317136046	FALSE
ENSG00000166682	80975	TMPRSS5	TMPRSS5	protein_coding	transmembrane serine protease 5 [Source:HGNC Symbol;Acc:HGNC:14908]	11	-1	113687547	113706373	-0.042707152879958854	-0.13536194531647183	-0.34249058767610224	0.7320732350495954	0.8614360391255537	-0.3423689731071685	FALSE
ENSG00000112232	202559	KHDRBS2	KHDRBS2	protein_coding	KH RNA binding domain containing, signal transduction associated 2 [Source:HGNC Symbol;Acc:HGNC:18114]	6	-1	61679961	62286225	-0.04357325628592168	3.6700191899773777	-0.34254167824201437	0.7320901210594448	0.8614360391255537	-0.34234653229601614	FALSE
ENSG00000272144	NA	AC025171.4	AC025171.4	lncRNA	novel transcript	5	1	43061395	43062441	-0.028575035073961974	1.6810408669298291	-0.3421137406062916	0.7323635501050805	0.8616357550985212	-0.3419831803513086	FALSE
ENSG00000144120	80775	TMEM177	TMEM177	protein_coding	transmembrane protein 177 [Source:HGNC Symbol;Acc:HGNC:28143]	2	1	119679167	119686507	-0.041246637273780196	0.5334119448940376	-0.3421005512286624	0.7323709493403974	0.8616357550985212	-0.3419733483492799	FALSE
ENSG00000116983	51440	HPCAL4	HPCAL4	protein_coding	hippocalcin like 4 [Source:HGNC Symbol;Acc:HGNC:18212]	1	-1	39678648	39691485	-0.058724777511850235	1.52298373845085	-0.3418923845091292	0.7325747756681786	0.8617303794256354	-0.34170251972482274	FALSE
ENSG00000135269	26136	TES	TES	protein_coding	testin LIM domain protein [Source:HGNC Symbol;Acc:HGNC:14620]	7	1	116210506	116258783	-0.017751448682424176	6.205736114039043	-0.3417394341483095	0.7326639706683072	0.8617303794256354	-0.34158401220708406	FALSE
ENSG00000138778	1062	CENPE	CENPE	protein_coding	centromere protein E [Source:HGNC Symbol;Acc:HGNC:1856]	4	-1	103105349	103198445	0.02961564731087618	2.543841138635601	0.3417081499360638	0.7326776324190403	0.8617303794256354	0.34156586116303866	FALSE
ENSG00000198794	192683	SCAMP5	SCAMP5	protein_coding	secretory carrier membrane protein 5 [Source:HGNC Symbol;Acc:HGNC:30386]	15	1	74957219	75021495	0.0495485137938374	0.8737857782949852	0.34169156005843965	0.7326794297914809	0.8617303794256354	0.3415634731768622	FALSE
ENSG00000147471	11212	PLPBP	PLPBP	protein_coding	pyridoxal phosphate binding protein [Source:HGNC Symbol;Acc:HGNC:9457]	8	1	37762595	37779768	0.012528825745878436	5.286308504601513	0.34163295847717756	0.732729158290549	0.8617303794256354	0.3414974047441703	FALSE
ENSG00000196787	8969	HIST1H2AG	HIST1H2AG	protein_coding	histone cluster 1 H2A family member g [Source:HGNC Symbol;Acc:HGNC:4737]	6	1	27133042	27135291	0.040853987671356506	2.7817804461363904	0.341451350221293	0.7328951762280771	0.8618602788835258	0.3412768469470061	FALSE
ENSG00000232177	NA	MTND4P24	MTND4P24	processed_pseudogene	MT-ND4 pseudogene 24 [Source:HGNC Symbol;Acc:HGNC:42220]	X	1	126472885	126473281	0.06503446140141234	-0.7004641051281325	0.3410777628239412	0.7331662764154135	0.8621137224986339	0.34091672118368715	FALSE
ENSG00000180346	166815	TIGD2	TIGD2	protein_coding	tigger transposable element derived 2 [Source:HGNC Symbol;Acc:HGNC:18333]	4	1	89111500	89114899	-0.03465040432565103	1.5286798663904826	-0.34077310827538365	0.733374316510639	0.8622929823678382	-0.34064039356260084	FALSE
ENSG00000109881	91057	CCDC34	CCDC34	protein_coding	coiled-coil domain containing 34 [Source:HGNC Symbol;Acc:HGNC:25079]	11	-1	27330827	27363234	-0.03228395985299959	1.6576927575858924	-0.34062761425477717	0.7334826350310872	0.8623303685613397	-0.3404965306367976	FALSE
ENSG00000274349	26149	ZNF658	ZNF658	protein_coding	zinc finger protein 658 [Source:HGNC Symbol;Acc:HGNC:25226]	9	1	66856426	66932141	-0.0369704555005419	0.5686695568519653	-0.3405834090351133	0.7335173027398825	0.8623303685613397	-0.3404504883096185	FALSE
ENSG00000162614	91624	NEXN	NEXN	protein_coding	nexilin F-actin binding protein [Source:HGNC Symbol;Acc:HGNC:29557]	1	1	77888513	77943895	-0.03409137987730926	4.7761764082202545	-0.340524495679329	0.7336024225739224	0.862365075903305	-0.34033744336778576	FALSE
ENSG00000023697	51071	DERA	DERA	protein_coding	deoxyribose-phosphate aldolase [Source:HGNC Symbol;Acc:HGNC:24269]	12	1	15911302	16037381	-0.013704159802559346	4.570727289728801	-0.3402631191678867	0.7337613719656733	0.8624865596059077	-0.340126359382603	FALSE
ENSG00000213889	147699	PPM1N	PPM1N	protein_coding	protein phosphatase, Mg2+/Mn2+ dependent 1N (putative) [Source:HGNC Symbol;Acc:HGNC:26845]	19	1	45488777	45502510	0.03804028370608514	1.0674366876176877	0.3399255735198714	0.7340278419443482	0.8626724601857456	0.33977252259481955	FALSE
ENSG00000178988	114932	MRFAP1L1	MRFAP1L1	protein_coding	Morf4 family associated protein 1 like 1 [Source:HGNC Symbol;Acc:HGNC:28796]	4	-1	6707701	6709865	0.012717841619369175	6.179464264075767	0.3399124643974349	0.734030760720229	0.8626724601857456	0.3397686470831911	FALSE
ENSG00000055147	10827	FAM114A2	FAM114A2	protein_coding	family with sequence similarity 114 member A2 [Source:HGNC Symbol;Acc:HGNC:1333]	5	-1	153990148	154038936	0.014697620250518462	3.8134722949329447	0.3394614582235311	0.7343602254849131	0.8629490569003492	0.3393312209509023	FALSE
ENSG00000125686	5469	MED1	MED1	protein_coding	mediator complex subunit 1 [Source:HGNC Symbol;Acc:HGNC:9234]	17	-1	39404285	39451272	0.01728019407110004	5.6843045487173915	0.33944871393406423	0.7343773806385538	0.8629490569003492	0.339308446053013	FALSE
ENSG00000041515	23026	MYO16	MYO16	protein_coding	myosin XVI [Source:HGNC Symbol;Acc:HGNC:29822]	13	1	108596152	109208005	-0.07760567601750779	0.5696222033243018	-0.33944151419605784	0.7344388491214742	0.8629559115766371	-0.33922684295796124	FALSE
ENSG00000107263	2889	RAPGEF1	RAPGEF1	protein_coding	Rap guanine nucleotide exchange factor 1 [Source:HGNC Symbol;Acc:HGNC:4568]	9	-1	131576770	131740074	0.015953682177087813	7.993058019387951	0.3390023127516018	0.7347473288840776	0.8632529782094324	0.33881735168487664	FALSE
ENSG00000237676	NA	RPL30P4	RPL30P4	processed_pseudogene	ribosomal protein L30 pseudogene 4 [Source:HGNC Symbol;Acc:HGNC:35871]	3	-1	32635222	32635554	-0.05199412000510695	0.07062888366055821	-0.33886619444764804	0.7348098554305386	0.8632610518505707	-0.338734357785574	FALSE
ENSG00000132356	5562	PRKAA1	PRKAA1	protein_coding	protein kinase AMP-activated catalytic subunit alpha 1 [Source:HGNC Symbol;Acc:HGNC:9376]	5	-1	40759379	40798374	0.02412086833072813	6.246588053576825	0.3386182372128255	0.7350014332377918	0.8634052549325713	0.33848008368779564	FALSE
ENSG00000103363	6923	ELOB	ELOB	protein_coding	elongin B [Source:HGNC Symbol;Acc:HGNC:11619]	16	-1	2771414	2777297	0.029728809949429724	5.486439878919263	0.3385685414617155	0.7350439295586747	0.8634052549325713	0.33842368286786784	FALSE
ENSG00000149806	2197	FAU	FAU	protein_coding	FAU ubiquitin like and ribosomal protein S30 fusion [Source:HGNC Symbol;Acc:HGNC:3597]	11	-1	65120630	65122177	-0.025954139162048584	6.295904924201538	-0.3384243735520264	0.7351486302819905	0.8634548441653853	-0.3382847293929786	FALSE
ENSG00000198824	283489	CHAMP1	CHAMP1	protein_coding	chromosome alignment maintaining phosphoprotein 1 [Source:HGNC Symbol;Acc:HGNC:20311]	13	1	114314482	114337626	-0.024282604958332676	4.376298369300352	-0.33836107225522805	0.7351977807413717	0.8634548441653853	-0.3382195016559712	FALSE
ENSG00000236397	NA	DDX11L2	DDX11L2	unprocessed_pseudogene	DEAD/H-box helicase 11 like 2 [Source:HGNC Symbol;Acc:HGNC:37103]	2	-1	113599036	113601261	-0.08539894320941155	0.7475832115786938	-0.3384153563104746	0.7352531482004003	0.8634548441653853	-0.33814602504168745	FALSE
ENSG00000166833	89797	NAV2	NAV2	protein_coding	neuron navigator 2 [Source:HGNC Symbol;Acc:HGNC:15997]	11	1	19350724	20121601	-0.046552824127475356	0.6431962320159922	-0.33797311654204004	0.735486922626144	0.8636019586360224	-0.3378358096264044	FALSE
ENSG00000241506	NA	PSMC1P1	PSMC1P1	processed_pseudogene	proteasome 26S subunit, ATPase 1 pseudogene 1 [Source:HGNC Symbol;Acc:HGNC:30147]	3	1	68635705	68637024	-0.040830614445739905	-0.30741118136904405	-0.33795916280507105	0.7354897732952006	0.8636019586360224	-0.3378320270288616	FALSE
ENSG00000167483	199786	NIBAN3	NIBAN3	protein_coding	niban apoptosis regulator 3 [Source:HGNC Symbol;Acc:HGNC:24130]	19	1	17523301	17553839	-0.044567268792628845	5.400240488049063	-0.3378857775380136	0.7356146434816075	0.8636831984742422	-0.3376663395596876	FALSE
ENSG00000149646	140894	CNBD2	CNBD2	protein_coding	cyclic nucleotide binding domain containing 2 [Source:HGNC Symbol;Acc:HGNC:16145]	20	1	35954564	36030700	-0.03340102696306024	0.42529887370952024	-0.3376270187368311	0.735735862162728	0.8637601391164149	-0.33750550605819624	FALSE
ENSG00000060749	79832	QSER1	QSER1	protein_coding	glutamine and serine rich 1 [Source:HGNC Symbol;Acc:HGNC:26154]	11	1	32892820	32993316	-0.025047810356074507	4.546323294950641	-0.337312463487751	0.7359836758571818	0.8639856804829144	-0.3371767328737993	FALSE
ENSG00000150995	3708	ITPR1	ITPR1	protein_coding	inositol 1,4,5-trisphosphate receptor type 1 [Source:HGNC Symbol;Acc:HGNC:6180]	3	1	4493345	4847840	-0.01733642445764172	6.196186068249085	-0.3372391791054539	0.7360527749155101	0.864001406970976	-0.33708506599917304	FALSE
ENSG00000136147	51131	PHF11	PHF11	protein_coding	PHD finger protein 11 [Source:HGNC Symbol;Acc:HGNC:17024]	13	1	49495610	49528981	0.01964474759785695	6.6416608332323	0.3370659988449079	0.7361661261471952	0.8640326012058878	0.3369347002840977	FALSE
ENSG00000214279	NA	SCART1	SCART1	protein_coding	scavenger receptor family member expressed on T cells 1 [Source:HGNC Symbol;Acc:HGNC:32411]	10	1	133453928	133523558	-0.04314468196946031	2.5861578708733446	-0.33705453819749426	0.73619075865753425	0.8640326012058878	-0.33690202511374007	FALSE
ENSG00000106346	84132	USP42	USP42	protein_coding	ubiquitin specific peptidase 42 [Source:HGNC Symbol;Acc:HGNC:20068]	7	1	6104884	6161564	-0.011727875766860407	4.968764773007406	-0.33686741981434315	0.7363229171799075	0.8641223249131834	-0.33672672219459865	FALSE
ENSG00000105971	858	CAV2	CAV2	protein_coding	caveolin 2 [Source:HGNC Symbol;Acc:HGNC:1528]	7	1	116287380	116508541	-0.05487709826691223	1.8092245806741947	-0.3362625783857879	0.7368243790522855	0.8645027847234904	-0.3360616474247984	FALSE
ENSG00000167680	10501	SEMA6B	SEMA6B	protein_coding	semaphorin 6B [Source:HGNC Symbol;Acc:HGNC:10739]	19	-1	4542593	4559684	0.0680522180697376	0.8170380018544666	0.3362170109609222	0.7368284031112033	0.8645027847234904	0.3360563110302554	FALSE
ENSG00000226210	NA	WASH8P	WASH8P	unprocessed_pseudogene	WAS protein family homolog 8, pseudogene [Source:HGNC Symbol;Acc:HGNC:53913]	12	-1	14522	32015	-0.03261726495587425	4.2057889182970065	-0.33625019491518116	0.7368743899442105	0.8645027847234904	-0.3359953275418938	FALSE
ENSG00000262877	NA	AC110285.2	AC110285.2	lncRNA	novel transcript	17	-1	81388126	81390319	-0.04344816998642992	0.4140737025573387	-0.3361050709753928	0.7369024983372078	0.8645027847234904	-0.33595805340385954	FALSE
ENSG00000106246	26024	PTCD1	PTCD1	protein_coding	pentatricopeptide repeat domain 1 [Source:HGNC Symbol;Acc:HGNC:22198]	7	-1	99416739	99466163	0.028720655413640994	1.1804055293199958	0.3360497615305398	0.7369257829678286	0.8645027847234904	0.33592717634162184	FALSE
ENSG00000116580	54856	GON4L	GON4L	protein_coding	gon-4 like [Source:HGNC Symbol;Acc:HGNC:25973]	1	-1	155749662	155859400	0.009184526536763826	6.100631928558172	0.3356907284975447	0.7372106789244386	0.8647228677559587	0.33554941013329437	FALSE
ENSG00000143126	1952	CELSR2	CELSR2	protein_coding	cadherin EGF LAG seven-pass G-type receptor 2 [Source:HGNC Symbol;Acc:HGNC:3231]	1	1	109249539	109275751	-0.040750813148957676	0.9202526723403472	-0.33565965306171014	0.7372248857716974	0.8647228677559587	-0.33553057339843056	FALSE
ENSG00000145088	55840	EAF2	EAF2	protein_coding	ELL associated factor 2 [Source:HGNC Symbol;Acc:HGNC:23115]	3	1	121835183	121886526	0.020703975242247097	4.191009219775893	0.33557773521740497	0.7373128193563918	0.8647606155793568	0.3354139856740676	FALSE
ENSG00000150337	2209	FCGR1A	FCGR1A	protein_coding	Fc fragment of IgG receptor Ia [Source:HGNC Symbol;Acc:HGNC:3613]	1	1	149782671	149792518	0.06599198263978856	4.164536601383725	0.3354018537600415	0.7374386453275708	0.8648320731475609	0.33524716583496544	FALSE
ENSG00000185803	79581	SLC52A2	SLC52A2	protein_coding	solute carrier family 52 member 2 [Source:HGNC Symbol;Acc:HGNC:30224]	8	1	144354135	144361272	-0.02516202401862655	2.3007691839724256	-0.33528203270173657	0.7375107438728148	0.8648320731475609	-0.3351515819221149	FALSE
ENSG00000133657	79572	ATP13A3	ATP13A3	protein_coding	ATPase 13A3 [Source:HGNC Symbol;Acc:HGNC:24113]	3	-1	194402672	194498364	0.03290979946568129	5.574882282564184	0.33525174413933817	0.7375441318465699	0.8648320731475609	0.33510731919294423	FALSE
ENSG00000142621	114827	FHAD1	FHAD1	protein_coding	forkhead associated phosphopeptide binding domain 1 [Source:HGNC Symbol;Acc:HGNC:29408]	1	1	15247272	15400283	-0.06360303604904749	-0.41658159355238555	-0.3352177814098651	0.7375967697549535	0.8648320731475609	-0.33503753799026575	FALSE
ENSG00000169100	293	SLC25A6	SLC25A6	protein_coding	solute carrier family 25 member 6 [Source:HGNC Symbol;Acc:HGNC:10992]	X	-1	1386152	1392113	-0.021621926203858166	7.075583998143829	-0.3347871013961833	0.7378988179882431	0.865085436640974	-0.33463714918050236	FALSE
ENSG00000145700	256006	ANKRD31	ANKRD31	protein_coding	ankyrin repeat domain 31 [Source:HGNC Symbol;Acc:HGNC:26853]	5	-1	75068275	75236878	0.05203680468701951	-0.3662780849401374	0.334733349725896	0.7379244028235915	0.865085436640974	0.33460323692405225	FALSE
ENSG00000169122	90362	FAM110B	FAM110B	protein_coding	family with sequence similarity 110 member B [Source:HGNC Symbol;Acc:HGNC:28587]	8	1	57994509	58204279	0.03855267460492007	0.7816187526732776	0.33446105794726055	0.738135660804214	0.8652677021413363	0.33432323282937576	FALSE
ENSG00000260075	NA	NSFP1	NSFP1	unprocessed_pseudogene	N-ethylmaleimide-sensitive factor pseudogene 1 [Source:HGNC Symbol;Acc:HGNC:31405]	17	1	46372855	46487141	-0.053247733067386616	2.2762186071303385	-0.3343693829093678	0.7382993862542091	0.8653942250577373	-0.33410624700191704	FALSE
ENSG00000090273	10726	NUDC	NUDC	protein_coding	nuclear distribution C, dynein complex regulator [Source:HGNC Symbol;Acc:HGNC:8045]	1	1	26900238	26946871	0.015671033254275102	4.516368878837624	0.33407610755106915	0.7384255831954347	0.8654767433084772	0.33393900855432773	FALSE
ENSG00000020577	23034	SAMD4A	SAMD4A	protein_coding	sterile alpha motif domain containing 4A [Source:HGNC Symbol;Acc:HGNC:23023]	14	1	54567097	54793315	-0.04009869506419328	3.359983012469285	-0.3338579583127886	0.7385784999219902	0.8655905638299956	-0.33373637308272974	FALSE
ENSG00000223799	NA	IL10RB-DT	IL10RB-DT	lncRNA	IL10RB divergent transcript [Source:HGNC Symbol;Acc:HGNC:44303]	21	-1	33263873	33266260	-0.034036036889343535	1.057095196757414	-0.3337810934758792	0.7386539965961358	0.8656115012555259	-0.3336363347691261	FALSE
ENSG00000250959	NA	GLUD1P3	GLUD1P3	transcribed_unprocessed_pseudogene	glutamate dehydrogenase 1 pseudogene 3 [Source:HGNC Symbol;Acc:HGNC:4338]	10	1	73730562	73737311	0.02397755951256153	1.9797296857209716	0.3336881638374501	0.7387079777009475	0.8656115012555259	0.33356480811981437	FALSE
ENSG00000196517	6536	SLC6A9	SLC6A9	protein_coding	solute carrier family 6 member 9 [Source:HGNC Symbol;Acc:HGNC:11056]	1	-1	43991500	44031467	-0.06044522511123929	1.6985416105851026	-0.3332270936554449	0.7390912473946898	0.8659612958104838	-0.33305701285399564	FALSE
ENSG00000286196	NA	AL162586.2	AL162586.2	lncRNA	Novel transcript, antisense to SH2D3C	9	1	127754534	127760560	-0.05131175363647211	-0.633109706069697	-0.33315369386949356	0.7391181481036034	0.8659612958104838	-0.3330213752438481	FALSE
ENSG00000168936	92305	TMEM129	TMEM129	protein_coding	transmembrane protein 129 [Source:HGNC Symbol;Acc:HGNC:25137]	4	-1	1715952	1721358	-0.013936559309339014	3.412915185717749	-0.3330654404920054	0.7391772122101297	0.8659650859963234	-0.3329431295851167	FALSE
ENSG00000028839	9519	TBPL1	TBPL1	protein_coding	TATA-box binding protein like 1 [Source:HGNC Symbol;Acc:HGNC:11589]	6	1	133952170	133990432	0.014423504754514482	5.002380179151346	0.33294600272212516	0.7392794305659817	0.8659658507381891	0.3328077197972611	FALSE
ENSG00000152056	130340	AP1S3	AP1S3	protein_coding	adaptor related protein complex 1 subunit sigma 3 [Source:HGNC Symbol;Acc:HGNC:18971]	2	-1	223751686	223838027	-0.032222565291095684	0.8594957979864559	-0.33286008817662394	0.7393364900343099	0.8659658507381891	-0.33273213514175093	FALSE
ENSG00000111452	283383	ADGRD1	ADGRD1	protein_coding	adhesion G protein-coupled receptor D1 [Source:HGNC Symbol;Acc:HGNC:19893]	12	1	130953907	131141469	0.0396869558963866	2.1467331415064295	0.33285994400712343	0.7393453524160813	0.8659658507381891	0.33272039562926137	FALSE
ENSG00000246705	55766	H2AFJ	H2AFJ	protein_coding	H2A histone family member J [Source:HGNC Symbol;Acc:HGNC:14456]	12	1	14774383	14778002	-0.025399655436898705	4.101582786036039	-0.3326006673501195	0.739551901613438	0.8661423698222619	-0.3324468041865098	FALSE
ENSG00000173064	283450	HECTD4	HECTD4	protein_coding	HECT domain E3 ubiquitin protein ligase 4 [Source:HGNC Symbol;Acc:HGNC:26611]	12	-1	112160188	112382439	-0.014906512284952989	6.5403534216668575	-0.33233452788504636	0.7397360214119169	0.8662925955545672	-0.33220294330860956	FALSE
ENSG00000133958	57578	UNC79	UNC79	protein_coding	unc-79 homolog, NALCN channel complex subunit [Source:HGNC Symbol;Acc:HGNC:19966]	14	1	93333219	93707876	0.033569059509889254	0.3412186761619158	0.33211931347756457	0.739891973135294	0.8664098139288499	0.3319964056122004	FALSE
ENSG00000276045	84876	ORAI1	ORAI1	protein_coding	ORAI calcium release-activated calcium modulator 1 [Source:HGNC Symbol;Acc:HGNC:25896]	12	1	121626550	121642677	0.017948039377761127	4.9694493844670475	0.3320612212158599	0.7399662233350113	0.8664313497508386	0.33189807589371806	FALSE
ENSG00000269693	NA	AC010422.6	AC010422.6	protein_coding	novel transcript	19	-1	12525720	12580975	-0.02400615162537889	2.012042574435836	-0.3317038788836155	0.7402138780901422	0.8666559075374543	-0.3315701292990778	FALSE
ENSG00000166321	25961	NUDT13	NUDT13	protein_coding	nudix hydrolase 13 [Source:HGNC Symbol;Acc:HGNC:18827]	10	1	73110375	73131828	-0.03004077208856759	1.3745861796149956	-0.3315272823153247	0.740343316531425	0.8666812455841316	-0.33139873997285074	FALSE
ENSG00000266469	NA	AC005288.1	AC005288.1	lncRNA	novel transcript, antisense to MED1 & FBXL20	17	1	39401793	39406233	0.03665530224546199	0.030183073094017614	0.3313525263029972	0.7404681102508182	0.8666812455841316	0.331233509935242	FALSE
ENSG00000117408	9670	IPO13	IPO13	protein_coding	importin 13 [Source:HGNC Symbol;Acc:HGNC:16853]	1	1	43946950	43968022	0.014800153631753687	3.5578244354141906	0.3313237513460636	0.7404939398582625	0.8666812455841316	0.3311993120120285	FALSE
ENSG00000285000	NA	AC008581.2	AC008581.2	protein_coding	novel protein, AGGF1-ZBED3-AS1 readthrough	5	1	77030902	77152155	-0.026273220831457555	1.08970882147589	-0.3311344121504748	0.7406371019638971	0.8666812455841316	-0.331009775049694	FALSE
ENSG00000162396	25973	PARS2	PARS2	protein_coding	prolyl-tRNA synthetase 2, mitochondrial [Source:HGNC Symbol;Acc:HGNC:30563]	1	-1	54756898	54764523	-0.03091971646266667	1.0210911430140828	-0.33113207310337334	0.74063717718697	0.8666812455841316	-0.3310096754625503	FALSE
ENSG00000116128	607	BCL9	BCL9	protein_coding	BCL9 transcription coactivator [Source:HGNC Symbol;Acc:HGNC:1008]	1	1	147541501	147626216	-0.022598769306268363	3.707277752758592	-0.3310099983758426	0.7407575788906726	0.8666812455841316	-0.33085028094651775	FALSE
ENSG00000112655	5754	PTK7	PTK7	protein_coding	protein tyrosine kinase 7 (inactive) [Source:HGNC Symbol;Acc:HGNC:9618]	6	1	43076307	43161719	0.036379852770310306	0.8670475037972643	0.33097793224377303	0.740768247919807	0.8666812455841316	0.33083615709392444	FALSE
ENSG00000106459	4899	NRF1	NRF1	protein_coding	nuclear respiratory factor 1 [Source:HGNC Symbol;Acc:HGNC:7996]	7	1	129611720	129757082	0.012125634045512257	6.387353737382718	0.33086738356673007	0.7408583950203005	0.8666812455841316	0.3307168213757677	FALSE
ENSG00000178538	767	CA8	CA8	protein_coding	carbonic anhydrase 8 [Source:HGNC Symbol;Acc:HGNC:1382]	8	-1	60185412	60281400	0.04695736587233612	2.239191173076855	0.33081166355857594	0.7409030186066601	0.8666812455841316	0.33065775091658844	FALSE
ENSG00000077063	83992	CTTNBP2	CTTNBP2	protein_coding	cortactin binding protein 2 [Source:HGNC Symbol;Acc:HGNC:15679]	7	-1	117710651	117874139	-0.07322710147918443	-0.7508351989882555	-0.330747592659116	0.7409492133223432	0.8666812455841316	-0.3305966018908267	FALSE
ENSG00000229238	NA	PPP1R12BP1	PPP1R12BP1	unprocessed_pseudogene	protein phosphatase 1 regulatory subunit 12B pseudogene 1 [Source:HGNC Symbol;Acc:HGNC:18498]	Y	-1	26277923	26354418	0.050090683651971446	1.8274307480185485	0.33070518837864693	0.7409687484792966	0.8666812455841316	0.33057074311851314	FALSE
ENSG00000272106	NA	AL691432.2	AL691432.2	lncRNA	artifact	1	-1	1613758	1615795	-0.025317149104387093	1.5685374051288927	-0.33067047267325184	0.7409831605672866	0.8666812455841316	-0.33055166591658464	FALSE
ENSG00000111788	NA	AC009533.1	AC009533.1	unprocessed_pseudogene	DEAD/H (Asp-Glu-Ala-Asp/His) box polypeptide like pseudogene	12	1	9277235	9313241	-0.062112769390443204	0.5374511230302843	-0.33071489151142175	0.7410067510835412	0.8666812455841316	-0.330520439539051	FALSE
ENSG00000180628	84333	PCGF5	PCGF5	protein_coding	polycomb group ring finger 5 [Source:HGNC Symbol;Acc:HGNC:28264]	10	1	91163012	91284337	0.02781240766949633	8.126707433128745	0.33066423262776884	0.7410177731246698	0.8666812455841316	0.3305058499553487	FALSE
ENSG00000106244	11333	PDAP1	PDAP1	protein_coding	PDGFA associated protein 1 [Source:HGNC Symbol;Acc:HGNC:14634]	7	-1	99392048	99408597	0.013534573602763444	5.902859104865653	0.3305191990195445	0.7411089849525547	0.8666956007373959	0.3303851179759437	FALSE
ENSG00000047056	22884	WDR37	WDR37	protein_coding	WD repeat domain 37 [Source:HGNC Symbol;Acc:HGNC:31406]	10	1	1049538	1132384	-0.013152584343981921	6.788379608562892	-0.3304755243639247	0.7411417992509071	0.8666956007373959	-0.33034168470812947	FALSE
ENSG00000159189	714	C1QC	C1QC	protein_coding	complement C1q C chain [Source:HGNC Symbol;Acc:HGNC:1245]	1	1	22643633	22648110	-0.0821947201884955	-0.4595641666620882	-0.33029715721357467	0.7412996440513793	0.866737537369041	-0.3301327687739978	FALSE
ENSG00000197780	6884	TAF13	TAF13	protein_coding	TATA-box binding protein associated factor 13 [Source:HGNC Symbol;Acc:HGNC:11546]	1	-1	109062486	109076003	0.017426030918603175	3.4260280115565855	0.3302396876646222	0.7413222405570552	0.866737537369041	0.33010286228390034	FALSE
ENSG00000204172	642517	AGAP9	AGAP9	protein_coding	ArfGAP with GTPase domain, ankyrin repeat and PH domain 9 [Source:HGNC Symbol;Acc:HGNC:23463]	10	-1	47501854	47523638	-0.045529833317597634	1.4782996775021935	-0.3302849630028145	0.7413452974195776	0.866737537369041	-0.3300723468155383	FALSE
ENSG00000115423	1768	DNAH6	DNAH6	protein_coding	dynein axonemal heavy chain 6 [Source:HGNC Symbol;Acc:HGNC:2951]	2	1	84516455	84819589	-0.05187124937864995	1.6598353929222314	-0.32999491490825267	0.7415510819064399	0.8669127850053353	-0.32980000723738206	FALSE
ENSG00000162231	10482	NXF1	NXF1	protein_coding	nuclear RNA export factor 1 [Source:HGNC Symbol;Acc:HGNC:8071]	11	-1	62792123	62806302	0.01030313040588915	6.891197721185753	0.32985729492822435	0.7416152186445772	0.8669206181492065	0.32971513231104843	FALSE
ENSG00000143641	2590	GALNT2	GALNT2	protein_coding	polypeptide N-acetylgalactosaminyltransferase 2 [Source:HGNC Symbol;Acc:HGNC:4124]	1	1	230057990	230282122	-0.019063394506178	5.710578015308885	-0.3297682726312461	0.7416695637186494	0.8669206181492065	-0.3296432169772261	FALSE
ENSG00000130307	83878	USHBP1	USHBP1	protein_coding	USH1 protein network component harmonin binding protein 1 [Source:HGNC Symbol;Acc:HGNC:24058]	19	-1	17249171	17282786	-0.043893445574538725	0.16432529576741864	-0.32952621855023756	0.7418571889134651	0.8670745879916175	-0.32939494394042435	FALSE
ENSG00000121644	51029	DESI2	DESI2	protein_coding	desumoylating isopeptidase 2 [Source:HGNC Symbol;Acc:HGNC:24264]	1	1	244653103	244709033	-0.012210109124866975	5.014482357944298	-0.3294337426615814	0.7419270082146405	0.8670908547632074	-0.329302561479287	FALSE
ENSG00000153157	221711	SYCP2L	SYCP2L	protein_coding	synaptonemal complex protein 2 like [Source:HGNC Symbol;Acc:HGNC:21537]	6	1	10886831	10979320	0.09664280039019393	-0.0834251746866178	0.32913827965505704	0.742201796485174	0.8673290753657048	0.3289389985228021	FALSE
ENSG00000242071	NA	RPL7AP6	RPL7AP6	processed_pseudogene	ribosomal protein L7a pseudogene 6 [Source:HGNC Symbol;Acc:HGNC:19785]	14	-1	69885340	69886140	-0.03799183430942277	1.6851042769537976	-0.3290058877395631	0.742245285241066	0.8673290753657048	-0.32888146402427215	FALSE
ENSG00000148335	28989	NTMT1	NTMT1	protein_coding	N-terminal Xaa-Pro-Lys N-methyltransferase 1 [Source:HGNC Symbol;Acc:HGNC:23373]	9	1	129608884	129636131	-0.02089887634214893	2.544471730264152	-0.32893285460434835	0.7422985929649754	0.8673290753657048	-0.32881094077024486	FALSE
ENSG00000235175	NA	RPL26P37	RPL26P37	processed_pseudogene	ribosomal protein L26 pseudogene 37 [Source:HGNC Symbol;Acc:HGNC:36004]	Y	-1	5793300	5793737	-0.056666215211018445	-0.45197230251913284	-0.32830777218824897	0.7427729156081653	0.8678179191020075	-0.3281835093637403	FALSE
ENSG00000136158	10253	SPRY2	SPRY2	protein_coding	sprouty RTK signaling antagonist 2 [Source:HGNC Symbol;Acc:HGNC:11270]	13	-1	80335976	80341126	-0.051996085486113786	-0.3320836522867876	-0.3281265303875838	0.7429123861001146	0.8678643211645467	-0.32799904314539274	FALSE
ENSG00000158941	57805	CCAR2	CCAR2	protein_coding	cell cycle and apoptosis regulator 2 [Source:HGNC Symbol;Acc:HGNC:23360]	8	1	22604632	22621514	-0.01376033179874625	5.346433614121629	-0.3280633887921691	0.7429670301056911	0.8678643211645467	-0.3279267730295323	FALSE
ENSG00000178342	26251	KCNG2	KCNG2	protein_coding	potassium voltage-gated channel modifier subfamily G member 2 [Source:HGNC Symbol;Acc:HGNC:6249]	18	1	79863668	79900184	-0.06580766058161999	-0.8435059932691457	-0.3280598426875761	0.742980486154601	0.8678643211645467	-0.3279089768258721	FALSE
ENSG00000175928	57633	LRRN1	LRRN1	protein_coding	leucine rich repeat neuronal 1 [Source:HGNC Symbol;Acc:HGNC:20980]	3	1	3799431	3849834	0.05455043222739819	2.245624726679958	0.3278101663638081	0.7431830886452913	0.8680356090344212	0.3276410388638902	FALSE
ENSG00000257452	NA	AC004551.1	AC004551.1	lncRNA	novel transcript, antisense to OAS1, OAS2 and OAS3	12	-1	112907628	113017751	0.0670947380743332	1.0379176308190605	0.32763832294894085	0.7432812555307533	0.8680848998221153	0.32751122347478645	FALSE
ENSG00000150093	3688	ITGB1	ITGB1	protein_coding	integrin subunit beta 1 [Source:HGNC Symbol;Acc:HGNC:6153]	10	-1	32900318	33005792	-0.027235999548483214	7.4388411048182705	-0.32684415122347166	0.7438992712400376	0.8687412736187491	-0.3266940892852242	FALSE
ENSG00000107438	9124	PDLIM1	PDLIM1	protein_coding	PDZ and LIM domain 1 [Source:HGNC Symbol;Acc:HGNC:2067]	10	-1	95237572	95291012	0.02792049520210238	5.499343252812777	0.3265976859137863	0.7441124449251584	0.8689248011167757	0.3264122837888054	FALSE
ENSG00000282022	NA	AC006581.2	AC006581.2	lncRNA	novel transcript, antisense to PHC1 and A2ML1	12	-1	8858143	8915276	0.04737509699083017	0.3717342591895067	0.326369575805723	0.7442363976086905	0.869004122501385	0.32624843614187404	FALSE
ENSG00000260231	NA	KDM7A-DT	KDM7A-DT	lncRNA	KDM7A divergent transcript [Source:HGNC Symbol;Acc:HGNC:48959]	7	1	140177184	140179640	0.041745579575770186	4.681420099733356	0.32606765622089595	0.7444971301206721	0.8690815973059249	0.32590381378484606	FALSE
ENSG00000133112	7178	TPT1	TPT1	protein_coding	tumor protein, translationally-controlled 1 [Source:HGNC Symbol;Acc:HGNC:12022]	13	-1	45333471	45341370	-0.02387407126848551	10.500319975795124	-0.3260323757624556	0.744507379710682	0.8690815973059249	-0.3258902672132182	FALSE
ENSG00000174891	51319	RSRC1	RSRC1	protein_coding	arginine and serine rich coiled-coil 1 [Source:HGNC Symbol;Acc:HGNC:24152]	3	1	158105855	158545730	0.014457874046054364	5.389090825540495	0.3260204839284152	0.7445209107247208	0.8690815973059249	0.3258723837747625	FALSE
ENSG00000277496	NA	AL357033.4	AL357033.4	lncRNA	novel transcript, antisense to SLCO4A1	20	-1	62648961	62650767	0.026560281821804477	1.7569300065310882	0.3259090828835452	0.7445905020551943	0.8690815973059249	0.3257804091454482	FALSE
ENSG00000185272	54033	RBM11	RBM11	protein_coding	RNA binding motif protein 11 [Source:HGNC Symbol;Acc:HGNC:9897]	21	1	14216130	14228372	-0.049685959426596815	-0.009231341070768563	-0.32591711095025155	0.7445965197110143	0.8690815973059249	-0.3257724561051782	FALSE
ENSG00000169504	25932	CLIC4	CLIC4	protein_coding	chloride intracellular channel 4 [Source:HGNC Symbol;Acc:HGNC:13518]	1	1	24745382	24844321	-0.021258531972812023	5.377845332057763	-0.32586284573412	0.7446389290307358	0.8690815973059249	-0.32571640778309097	FALSE
ENSG00000108518	5216	PFN1	PFN1	protein_coding	profilin 1 [Source:HGNC Symbol;Acc:HGNC:8881]	17	-1	4945652	4949061	0.019370291196162626	10.309413131068954	0.32550566562133676	0.7449021406576257	0.8693233845264038	0.3253685691456798	FALSE
ENSG00000188021	29978	UBQLN2	UBQLN2	protein_coding	ubiquilin 2 [Source:HGNC Symbol;Acc:HGNC:12509]	X	1	56563639	56567868	0.023467608733541034	6.020686826628659	0.325073137280686	0.7452217807666875	0.8696309841613068	0.324946212230408	FALSE
ENSG00000107443	54619	CCNJ	CCNJ	protein_coding	cyclin J [Source:HGNC Symbol;Acc:HGNC:23434]	10	1	96043394	96060870	0.029216864333053483	2.670186619610614	0.3248264724972332	0.7454102021549781	0.8697503255255468	0.32469726851755265	FALSE
ENSG00000133138	54885	TBC1D8B	TBC1D8B	protein_coding	TBC1 domain family member 8B [Source:HGNC Symbol;Acc:HGNC:24715]	X	1	106802673	106876150	0.03858788539018582	0.32162546495272787	0.32475907825334244	0.7454628453607168	0.8697503255255468	0.3246277195269647	FALSE
ENSG00000162999	142679	DUSP19	DUSP19	protein_coding	dual specificity phosphatase 19 [Source:HGNC Symbol;Acc:HGNC:18894]	2	1	183078559	183100008	-0.03653167463294757	0.5355756903551381	-0.32471065235808216	0.7454922685746983	0.8697503255255468	-0.32458884805645466	FALSE
ENSG00000260920	NA	AL031985.3	AL031985.3	lncRNA	novel transcript, sense overlapping with ZNF643	1	1	40464319	40466767	-0.0286878674657447	1.2355117895537904	-0.3245379637617317	0.7456206211932286	0.8698346461588574	-0.3244192851297489	FALSE
ENSG00000149485	3992	FADS1	FADS1	protein_coding	fatty acid desaturase 1 [Source:HGNC Symbol;Acc:HGNC:3574]	11	-1	61799627	61829318	0.03004045449783055	3.191404246740352	0.3241723995515931	0.7459134841284673	0.8699702228018794	0.3240324272990929	FALSE
ENSG00000116688	9927	MFN2	MFN2	protein_coding	mitofusin 2 [Source:HGNC Symbol;Acc:HGNC:16877]	1	1	11980181	12013514	0.02962136415653216	6.2842225830712355	0.32416126845895504	0.7459488809501811	0.8699702228018794	0.3239856730884438	FALSE
ENSG00000136100	51028	VPS36	VPS36	protein_coding	vacuolar protein sorting 36 homolog [Source:HGNC Symbol;Acc:HGNC:20312]	13	-1	52412602	52450634	0.015466816795064453	4.591981160712934	0.32411324428886745	0.7459586766724319	0.8699702228018794	0.323972734445634	FALSE
ENSG00000175544	57010	CABP4	CABP4	protein_coding	calcium binding protein 4 [Source:HGNC Symbol;Acc:HGNC:1386]	11	1	67452406	67460313	0.05039356401619932	0.15406102999605736	0.324084377416222	0.7459611864654114	0.8699702228018794	0.32396941940376583	FALSE
ENSG00000140259	4236	MFAP1	MFAP1	protein_coding	microfibril associated protein 1 [Source:HGNC Symbol;Acc:HGNC:7032]	15	-1	43804492	43824690	0.01244589931542528	4.19975309383539	0.3240193797676421	0.7460202932677534	0.8699737439948969	0.3238913496413805	FALSE
ENSG00000082438	22837	COBLL1	COBLL1	protein_coding	cordon-bleu WH2 repeat protein like 1 [Source:HGNC Symbol;Acc:HGNC:23571]	2	-1	164653624	164843679	-0.04348560347046515	3.1035358473173105	-0.3238738314153782	0.7461438334229074	0.8700523981523618	-0.32372818104793744	FALSE
ENSG00000167525	147011	PROCA1	PROCA1	protein_coding	protein interacting with cyclin A1 [Source:HGNC Symbol;Acc:HGNC:28600]	17	-1	28703197	28711854	-0.022423125754974738	2.8518434709805303	-0.3235686764268666	0.7463660065781508	0.8702460443534312	-0.32343476226065015	FALSE
ENSG00000198887	23137	SMC5	SMC5	protein_coding	structural maintenance of chromosomes 5 [Source:HGNC Symbol;Acc:HGNC:20465]	9	1	70258978	70354873	-0.01628371715309651	5.825940145387154	-0.3234814708575838	0.7464347198274203	0.8702607440802101	-0.3233440199498908	FALSE
ENSG00000177182	157807	CLVS1	CLVS1	protein_coding	clavesin 1 [Source:HGNC Symbol;Acc:HGNC:23139]	8	1	61057158	61501645	0.03144862282325511	1.4034559725159073	0.32311815863490745	0.746700478442833	0.8704721094089423	0.3229930857469266	FALSE
ENSG00000251221	NA	LINC01337	LINC01337	lncRNA	long intergenic non-protein coding RNA 1337 [Source:HGNC Symbol;Acc:HGNC:50546]	5	-1	80608623	80622524	-0.03446199243091693	0.08230296585307922	-0.3230784823379346	0.7467282501318668	0.8704721094089423	-0.3229564155328794	FALSE
ENSG00000183826	114781	BTBD9	BTBD9	protein_coding	BTB domain containing 9 [Source:HGNC Symbol;Acc:HGNC:21228]	6	-1	38168451	38640148	-0.0153927691199085	7.618295894597111	-0.32291375964109315	0.7468710847838347	0.8705129526769779	-0.3227678210703209	FALSE
ENSG00000211810	NA	TRAV29DV5	TRAV29DV5	TR_V_gene	T cell receptor alpha variable 29/delta variable 5 (gene/pseudogene) [Source:HGNC Symbol;Acc:HGNC:12127]	14	1	22163238	22163870	-0.05585932121040216	0.7158846483729353	-0.32289520152830375	0.7468755318306506	0.8705129526769779	-0.32276194951137427	FALSE
ENSG00000111199	59341	TRPV4	TRPV4	protein_coding	transient receptor potential cation channel subfamily V member 4 [Source:HGNC Symbol;Acc:HGNC:18083]	12	-1	109783085	109833401	0.050168415539388445	0.31477218529078405	0.3227367959432916	0.7470051312880182	0.8705985867765009	0.32259084064855115	FALSE
ENSG00000229043	NA	AC091729.3	AC091729.3	lncRNA	novel transcript	7	1	1160374	1165607	0.03818033911532992	0.5996409802048331	0.3225250419255711	0.7471676117722823	0.8707225263861661	0.3223763326377826	FALSE
ENSG00000069424	8514	KCNAB2	KCNAB2	protein_coding	potassium voltage-gated channel subfamily A regulatory beta subunit 2 [Source:HGNC Symbol;Acc:HGNC:6229]	1	1	5990927	6101193	-0.012090077869546079	7.64509717048429	-0.322219027058636	0.7474101701100646	0.8709397602416958	-0.3220561328120205	FALSE
ENSG00000227110	NA	LMCD1-AS1	LMCD1-AS1	lncRNA	LMCD1 antisense RNA 1 [Source:HGNC Symbol;Acc:HGNC:44477]	3	-1	7951263	8611924	-0.05118293456626355	-0.6005030205308232	-0.3219633757356518	0.7475695325137727	0.8710600224475006	-0.32184577742063003	FALSE
ENSG00000230513	NA	THAP7-AS1	THAP7-AS1	lncRNA	THAP7 antisense RNA 1 [Source:HGNC Symbol;Acc:HGNC:41013]	22	1	21001886	21010342	-0.04866065554187787	-0.2457295059256026	-0.32154540812340415	0.747903813956035	0.8713051206050153	-0.32140457842227127	FALSE
ENSG00000151923	7073	TIAL1	TIAL1	protein_coding	TIA1 cytotoxic granule associated RNA binding protein like 1 [Source:HGNC Symbol;Acc:HGNC:11804]	10	-1	119571802	119597029	-0.010380017468388125	6.6757469492278805	-0.3214981213429149	0.7479361261231782	0.8713051206050153	-0.32136193475410557	FALSE
ENSG00000181929	5571	PRKAG1	PRKAG1	protein_coding	protein kinase AMP-activated non-catalytic subunit gamma 1 [Source:HGNC Symbol;Acc:HGNC:9385]	12	-1	49002274	49018807	-0.01019806915331678	5.5372094127601486	-0.3214145443764889	0.7479940499248923	0.8713051206050153	-0.3212854918431304	FALSE
ENSG00000102804	8848	TSC22D1	TSC22D1	protein_coding	TSC22 domain family member 1 [Source:HGNC Symbol;Acc:HGNC:16826]	13	-1	44432143	44577147	-0.021476693106503575	5.821016080043067	-0.3213700773456924	0.7480529221861509	0.8713051206050153	-0.32120779915960257	FALSE
ENSG00000125449	79637	ARMC7	ARMC7	protein_coding	armadillo repeat containing 7 [Source:HGNC Symbol;Acc:HGNC:26168]	17	1	75109952	75130272	0.013985271976194369	4.50077775258404	0.32133973027759305	0.7480607498611946	0.8713051206050153	0.32119746926112264	FALSE
ENSG00000256152	NA	AC027290.1	AC027290.1	lncRNA	novel transcript	12	1	122865335	122867021	-0.03690769242764719	0.027187575224712098	-0.3211420458651475	0.7481903468768385	0.8713906345101848	-0.3210264497662303	FALSE
ENSG00000153879	1054	CEBPG	CEBPG	protein_coding	CCAAT enhancer binding protein gamma [Source:HGNC Symbol;Acc:HGNC:1837]	19	1	33373685	33382686	-0.019520460417566277	4.23973793665801	-0.32106584179701986	0.7482516613945994	0.8713966153533772	-0.3209455408522053	FALSE
ENSG00000197081	3482	IGF2R	IGF2R	protein_coding	insulin like growth factor 2 receptor [Source:HGNC Symbol;Acc:HGNC:5467]	6	1	159969099	160113507	0.030052480262060755	12.261699635102278	0.3209925367112498	0.7483148000860739	0.8714047195296616	0.32086222700544353	FALSE
ENSG00000100258	91289	LMF2	LMF2	protein_coding	lipase maturation factor 2 [Source:HGNC Symbol;Acc:HGNC:25096]	22	-1	50502949	50507702	0.015054815799989463	5.239182668153291	0.320869006597964	0.7484130989809308	0.8714537631028614	0.3207325223978608	FALSE
ENSG00000235587	NA	GAPDHP65	GAPDHP65	processed_pseudogene	glyceraldehyde 3 phosphate dehydrogenase pseudogene 65 [Source:HGNC Symbol;Acc:HGNC:4143]	X	-1	46439709	46440714	0.040110114247710715	0.18391154789971106	0.3207859109389494	0.7484706413702373	0.87145534591606	0.32065659817806524	FALSE
ENSG00000256813	NA	AP000777.3	AP000777.3	lncRNA	novel transcript	11	-1	60841806	60851081	0.0714832160677959	-0.06828758807736678	0.32037534933160233	0.7487779084339505	0.8717476647691216	0.3202512063831481	FALSE
ENSG00000125355	55026	TMEM255A	TMEM255A	protein_coding	transmembrane protein 255A [Source:HGNC Symbol;Acc:HGNC:26086]	X	-1	120258650	120311556	0.07809199569673564	-0.7368778869214059	0.3198700150169867	0.7491841628828835	0.8720650913423724	0.3197152966766686	FALSE
ENSG00000086758	10075	HUWE1	HUWE1	protein_coding	HECT, UBA and WWE domain containing E3 ubiquitin protein ligase 1 [Source:HGNC Symbol;Acc:HGNC:30892]	X	-1	53532096	53686728	-0.017626564409623846	7.071013033934596	-0.3198074914170782	0.7492081888235422	0.8720650913423724	-0.31968360578439375	FALSE
ENSG00000173578	2829	XCR1	XCR1	protein_coding	X-C motif chemokine receptor 1 [Source:HGNC Symbol;Acc:HGNC:1625]	3	-1	46017024	46027742	0.06496369677276759	-0.8918993797106526	0.3197930223052266	0.7492192255321033	0.8720650913423724	0.31966904816263786	FALSE
ENSG00000112695	1347	COX7A2	COX7A2	protein_coding	cytochrome c oxidase subunit 7A2 [Source:HGNC Symbol;Acc:HGNC:2288]	6	-1	75237675	75250323	-0.014915226278422011	4.3708309726310945	-0.31950170840510583	0.7494366124861871	0.8722138133127328	-0.31938232457227017	FALSE
ENSG00000065518	4710	NDUFB4	NDUFB4	protein_coding	NADH:ubiquinone oxidoreductase subunit B4 [Source:HGNC Symbol;Acc:HGNC:7699]	3	1	120596328	120602507	-0.011807456780774217	4.78064568166127	-0.31944239306725614	0.7494850660232998	0.8722138133127328	-0.31931842012067096	FALSE
ENSG00000234156	NA	AL359636.2	AL359636.2	lncRNA	novel transcript	9	1	122403407	122639685	-0.09834777072139315	-0.04601003172002949	-0.31945543151888617	0.7495497201691607	0.8722138133127328	-0.3192331510241246	FALSE
ENSG00000260238	100527963	PMF1-BGLAP	PMF1-BGLAP	protein_coding	PMF1-BGLAP readthrough [Source:HGNC Symbol;Acc:HGNC:42953]	1	1	156212982	156243332	0.03281871951200099	0.7093853877600228	0.31932785040281614	0.7495719251794681	0.8722138133127328	0.31920386648992105	FALSE
ENSG00000155961	116442	RAB39B	RAB39B	protein_coding	RAB39B, member RAS oncogene family [Source:HGNC Symbol;Acc:HGNC:16499]	X	-1	155258235	155264491	0.030500304575693082	2.652977421540517	0.31908226962465674	0.7497677756114796	0.8723424692970965	0.3189455857941779	FALSE
ENSG00000083290	9706	ULK2	ULK2	protein_coding	unc-51 like autophagy activating kinase 2 [Source:HGNC Symbol;Acc:HGNC:13480]	17	-1	19770829	19867936	-0.020907349693689348	4.5846958912297415	-0.31903384680087166	0.7497949713538063	0.8723424692970965	-0.3189097226836262	FALSE
ENSG00000250349	NA	AF241726.2	AF241726.2	protein_coding	novel proline rich Gla (G-carboxyglutamic acid) 1 (PRRG1) and tetraspanin 7 (TSPAN7) protein	X	1	37349330	38687674	0.026983614335933437	1.7758480322214596	0.318754890359778	0.7500174371518908	0.8724541232579478	0.3186163717349473	FALSE
ENSG00000188582	344838	PAQR9	PAQR9	protein_coding	progestin and adipoQ receptor family member 9 [Source:HGNC Symbol;Acc:HGNC:30131]	3	-1	142949164	142963674	-0.06383881944805003	0.7558815184830434	-0.31856641102703687	0.7501747306486981	0.8724541232579478	-0.3184089757404821	FALSE
ENSG00000165949	3429	IFI27	IFI27	protein_coding	interferon alpha inducible protein 27 [Source:HGNC Symbol;Acc:HGNC:5397]	14	1	94104836	94116698	-0.10695304635716008	0.6403822317860683	-0.3185387227226992	0.7501748314418992	0.8724541232579478	-0.3184088428461425	FALSE
ENSG00000134986	9315	NREP	NREP	protein_coding	neuronal regeneration related protein [Source:HGNC Symbol;Acc:HGNC:16834]	5	-1	111662621	111997464	0.020725266944678467	3.867829158557922	0.3185143459045414	0.75019899665704	0.8724541232579478	0.31837698153094335	FALSE
ENSG00000266385	NA	AC005899.5	AC005899.5	lncRNA	novel transcript	17	1	32411217	32412420	0.036723366614061836	0.29220182756698837	0.3184407385223839	0.7502439261333674	0.8724541232579478	0.318317743844057	FALSE
ENSG00000286194	NA	AC138207.9	AC138207.9	lncRNA	Novel transcript	17	1	30968785	30970307	0.04855564389086253	0.042232936799221785	0.318377828823107	0.750288398400766	0.8724541232579478	0.31825911006854246	FALSE
ENSG00000175662	146691	TOM1L2	TOM1L2	protein_coding	target of myb1 like 2 membrane trafficking protein [Source:HGNC Symbol;Acc:HGNC:11984]	17	-1	17843511	17972422	0.014254489830269002	6.161216641155797	0.31839008846512673	0.7502933282934672	0.8724541232579478	0.31825261039486424	FALSE
ENSG00000227045	NA	AL589765.1	AL589765.1	lncRNA	novel transcript	1	1	151701026	151708386	0.04718777070408592	-0.311850588608509	0.3183143748850096	0.7503409196222696	0.8724541232579478	0.31818986568261076	FALSE
ENSG00000197959	26052	DNM3	DNM3	protein_coding	dynamin 3 [Source:HGNC Symbol;Acc:HGNC:29125]	1	1	171841498	172418466	0.024129575090879207	4.058834766379002	0.31823269343261396	0.7504293124237089	0.8724914972643841	0.3180733313715961	FALSE
ENSG00000230383	NA	AC009245.1	AC009245.1	processed_pseudogene	ribosomal protein L6 (RPL6) pseudogene	7	1	137721985	137722846	0.043983705198986506	-0.009527252417643928	0.3178970192715685	0.750651784012372	0.8726847415541825	0.3177800508834924	FALSE
ENSG00000188385	282973	JAKMIP3	JAKMIP3	protein_coding	Janus kinase and microtubule interacting protein 3 [Source:HGNC Symbol;Acc:HGNC:23523]	10	1	132036336	132184858	-0.047693331255297844	-0.562437821044671	-0.31754391206268406	0.7509208302583191	0.8729000698526908	-0.31742540833124827	FALSE
ENSG00000261064	NA	LINC02256	LINC02256	lncRNA	long intergenic non-protein coding RNA 2256 [Source:HGNC Symbol;Acc:HGNC:53157]	15	1	32536047	32587613	-0.02747328148868622	1.6000331741279934	-0.31753498519509005	0.7509495540013091	0.8729000698526908	-0.31738754856954465	FALSE
ENSG00000139160	254013	ETFBKMT	ETFBKMT	protein_coding	electron transfer flavoprotein subunit beta lysine methyltransferase [Source:HGNC Symbol;Acc:HGNC:28739]	12	1	31647160	31673114	0.02659667817581246	0.798858290792388	0.3172701944061527	0.7511275320350765	0.8729125543180623	0.31715297208363635	FALSE
ENSG00000260592	NA	AC130456.3	AC130456.3	lncRNA	novel transcript, antisense to TMC5	16	-1	19476916	19487899	0.05301649465836933	4.300699434962909	0.3173097563225046	0.751127838743653	0.8729125543180623	0.3171525678543217	FALSE
ENSG00000166068	161742	SPRED1	SPRED1	protein_coding	sprouty related EVH1 domain containing 1 [Source:HGNC Symbol;Acc:HGNC:20249]	15	1	38252836	38357249	0.03882883208683596	2.68551442976886	0.3172754966241219	0.751129125297091	0.8729125543180623	0.31715087223026384	FALSE
ENSG00000101335	10398	MYL9	MYL9	protein_coding	myosin light chain 9 [Source:HGNC Symbol;Acc:HGNC:15754]	20	1	36541497	36551447	-0.05972222900554236	5.146182515387229	-0.31666688722204595	0.7516488968443764	0.873439872232147	-0.3164659094294689	FALSE
ENSG00000126947	51309	ARMCX1	ARMCX1	protein_coding	armadillo repeat containing X-linked 1 [Source:HGNC Symbol;Acc:HGNC:18073]	X	1	101550547	101554700	0.038544569910015064	0.3150831011086321	0.3165170795025343	0.7516954970296519	0.873439872232147	0.31640450625776956	FALSE
ENSG00000148248	6836	SURF4	SURF4	protein_coding	surfeit 4 [Source:HGNC Symbol;Acc:HGNC:11476]	9	-1	133361450	133376166	-0.01155556399427482	6.169565951378599	-0.3163358270806024	0.7518456917979328	0.8735181247815632	-0.31620660882819485	FALSE
ENSG00000021776	9716	AQR	AQR	protein_coding	aquarius intron-binding spliceosomal factor [Source:HGNC Symbol;Acc:HGNC:29513]	15	-1	34851782	34969742	-0.01841786892399444	5.720403255417088	-0.3162959657015105	0.7518754744348302	0.8735181247815632	-0.3161673685380862	FALSE
ENSG00000162517	553115	PEF1	PEF1	protein_coding	penta-EF-hand domain containing 1 [Source:HGNC Symbol;Acc:HGNC:30009]	1	-1	31629866	31644896	0.014494106266247364	4.845600314140169	0.31596688084166535	0.7521222698012822	0.8737394043504859	0.3158422205622254	FALSE
ENSG00000183484	29933	GPR132	GPR132	protein_coding	G protein-coupled receptor 132 [Source:HGNC Symbol;Acc:HGNC:17482]	14	-1	105049395	105065445	0.013380289520314115	5.132248743915652	0.3154075119428676	0.7525498680934202	0.8741135039073794	0.31527894734943307	FALSE
ENSG00000136315	NA	AL355922.1	AL355922.1	lncRNA	novel transcript	14	1	20919361	20920299	-0.04918901062695302	0.05554813332470378	-0.31535777296853473	0.7526082415498585	0.8741135039073794	-0.31520206003401	FALSE
ENSG00000145741	689	BTF3	BTF3	protein_coding	basic transcription factor 3 [Source:HGNC Symbol;Acc:HGNC:1125]	5	1	73498408	73505635	0.022953983361189145	8.555163822798363	0.3153388193328718	0.7526133611426118	0.8741135039073794	0.3151953167883918	FALSE
ENSG00000258959	NA	AL118558.1	AL118558.1	transcribed_unitary_pseudogene	novel pseudogene, ortholog of 1700001K19Rik (M. musculus)	14	-1	102036315	102066228	-0.039745567894442	0.11040350626964043	-0.31520260280812457	0.7526983193637111	0.874116153540488	-0.31508341659064265	FALSE
ENSG00000228590	NA	AC007381.1	AC007381.1	lncRNA	novel transcript	2	-1	60336446	60439828	0.03719132139399517	1.957986388563456	0.31517597038909256	0.7527283516756043	0.874116153540488	0.3150438613668523	FALSE
ENSG00000111843	51522	TMEM14C	TMEM14C	protein_coding	transmembrane protein 14C [Source:HGNC Symbol;Acc:HGNC:20952]	6	1	10722915	10731129	-0.021321377676493114	2.9702131038139066	-0.3150265913628914	0.7528368916438557	0.8741767499841178	-0.31490090869188414	FALSE
ENSG00000151914	667	DST	DST	protein_coding	dystonin [Source:HGNC Symbol;Acc:HGNC:1090]	6	-1	56457987	56954649	-0.02960222979375482	3.303598432543088	-0.3149120302295606	0.7529310001300998	0.874220581107716	-0.314776968223384	FALSE
ENSG00000142089	10410	IFITM3	IFITM3	protein_coding	interferon induced transmembrane protein 3 [Source:HGNC Symbol;Acc:HGNC:5414]	11	-1	319676	327537	0.06480608902699458	7.746497745838127	0.31454144333907647	0.7532281457441339	0.8744309973903099	0.31438566046287303	FALSE
ENSG00000158019	9577	BABAM2	BABAM2	protein_coding	BRISC and BRCA1 A complex member 2 [Source:HGNC Symbol;Acc:HGNC:1106]	2	1	27889941	28338901	0.012596702807194937	7.043624021374887	0.3144487883531389	0.753285303459298	0.8744309973903099	0.3143103956243508	FALSE
ENSG00000011105	10867	TSPAN9	TSPAN9	protein_coding	tetraspanin 9 [Source:HGNC Symbol;Acc:HGNC:21640]	12	1	3077355	3286564	-0.03491457084943139	2.86468914590677	-0.3144306392453006	0.7533292627422824	0.8744309973903099	-0.3142525115907954	FALSE
ENSG00000261359	NA	PYCARD-AS1	PYCARD-AS1	lncRNA	PYCARD antisense RNA 1 [Source:HGNC Symbol;Acc:HGNC:45036]	16	1	31201885	31203452	-0.03647590751879168	0.032317094778706305	-0.31435455349358826	0.753337722785553	0.8744309973903099	-0.31424137182499323	FALSE
ENSG00000155657	7273	TTN	TTN	protein_coding	titin [Source:HGNC Symbol;Acc:HGNC:12403]	2	-1	178525989	178830802	-0.04043605314912435	3.834642454896164	-0.31430261044162583	0.7534016621887547	0.8744397771782232	-0.314157180847874	FALSE
ENSG00000110442	29099	COMMD9	COMMD9	protein_coding	COMM domain containing 9 [Source:HGNC Symbol;Acc:HGNC:25014]	11	-1	36269284	36289449	-0.01732548591911165	4.418217675446782	-0.3141367272621744	0.7535163013661101	0.874452690763609	-0.31400623749481615	FALSE
ENSG00000228839	NA	PIK3IP1-AS1	PIK3IP1-AS1	lncRNA	PIK3IP1 antisense RNA 1 (head to head) [Source:HGNC Symbol;Acc:HGNC:41072]	22	1	31292499	31338021	-0.02280673513777476	4.431869445273868	-0.3141383998089886	0.7535255408901036	0.874452690763609	-0.31399407229052123	FALSE
ENSG00000125733	9322	TRIP10	TRIP10	protein_coding	thyroid hormone receptor interactor 10 [Source:HGNC Symbol;Acc:HGNC:12304]	19	1	6737925	6751530	-0.02787648955003119	1.3834439441771387	-0.3137604428869518	0.7537937634630606	0.8746985161274431	-0.313640937720492	FALSE
ENSG00000278996	NA	FP671120.4	FP671120.4	lncRNA	novel transcript	21	1	8197620	8227646	-0.07363015256330296	2.6247244353069377	-0.3135804993659148	0.7539642975417125	0.8748309559522369	-0.31341643751442844	FALSE
ENSG00000164002	64789	EXO5	EXO5	protein_coding	exonuclease 5 [Source:HGNC Symbol;Acc:HGNC:26115]	1	1	40508741	40516556	-0.02734476503362604	1.6998080195829002	-0.3134207809165419	0.7540458659886007	0.8748601561335316	-0.31330906202199016	FALSE
ENSG00000185250	285755	PPIL6	PPIL6	protein_coding	peptidylprolyl isomerase like 6 [Source:HGNC Symbol;Acc:HGNC:21557]	6	-1	109390215	109441171	-0.04544531935012608	-0.4827764277717973	-0.312963720447443	0.7543922262449012	0.8751098213786049	-0.31285315873920766	FALSE
ENSG00000105516	1628	DBP	DBP	protein_coding	D-box binding PAR bZIP transcription factor [Source:HGNC Symbol;Acc:HGNC:2697]	19	-1	48630030	48637379	-0.023609947273867782	3.295497584354771	-0.31295694959347004	0.754407396773047	0.8751098213786049	-0.3128331917297055	FALSE
ENSG00000092108	23256	SCFD1	SCFD1	protein_coding	sec1 family domain containing 1 [Source:HGNC Symbol;Acc:HGNC:20726]	14	1	30622311	30735850	-0.010577227370155207	5.9870502763837985	-0.31294050379599947	0.754430309552879	0.8751098213786049	-0.3128030348293394	FALSE
ENSG00000179943	84922	FIZ1	FIZ1	protein_coding	FLT3 interacting zinc finger 1 [Source:HGNC Symbol;Acc:HGNC:25917]	19	-1	55591376	55601970	-0.017878088819019755	2.685122645193569	-0.31232718429303086	0.7548824830315898	0.8755336834573123	-0.3122079600259798	FALSE
ENSG00000228352	NA	AL354989.1	AL354989.1	lncRNA	novel transcript	9	1	34084332	34096225	-0.05851119610102612	0.7472748191011568	-0.3123180775977114	0.7549113490830432	0.8755336834573123	-0.3121699751324164	FALSE
ENSG00000161981	79622	SNRNP25	SNRNP25	protein_coding	small nuclear ribonucleoprotein U11/U12 subunit 25 [Source:HGNC Symbol;Acc:HGNC:14161]	16	1	53010	57669	0.027931000335241762	1.8461506411343482	0.3121516641063295	0.7550163153513253	0.8755336834573123	0.3120318536109742	FALSE
ENSG00000168159	149603	RNF187	RNF187	protein_coding	ring finger protein 187 [Source:HGNC Symbol;Acc:HGNC:27146]	1	1	228487382	228496188	0.028634213521390173	5.6517150961954155	0.31217427660574243	0.7550215040890341	0.8755336834573123	0.3120250260829575	FALSE
ENSG00000234336	NA	JAZF1-AS1	JAZF1-AS1	lncRNA	JAZF1 antisense RNA 1 [Source:HGNC Symbol;Acc:HGNC:41218]	7	1	28180322	28243917	-0.03292371386221493	1.0281841364060387	-0.31182780986960923	0.7552680864567505	0.875672476382625	-0.31170058088275326	FALSE
ENSG00000165490	220042	DDIAS	DDIAS	protein_coding	DNA damage induced apoptosis suppressor [Source:HGNC Symbol;Acc:HGNC:26351]	11	1	82899975	82958277	0.037077051411857465	2.8411564126583837	0.31179339751123264	0.755307435495091	0.875672476382625	0.31164880971192904	FALSE
ENSG00000233672	NA	RNASEH2B-AS1	RNASEH2B-AS1	lncRNA	RNASEH2B antisense RNA 1 [Source:HGNC Symbol;Acc:HGNC:39967]	13	-1	50862172	50910764	0.042300814401858844	0.989517116103541	0.3117983013870288	0.7553105577669487	0.875672476382625	0.31164470180309634	FALSE
ENSG00000281649	NA	EBLN3P	EBLN3P	lncRNA	endogenous Bornavirus like nucleoprotein 3, pseudogene [Source:HGNC Symbol;Acc:HGNC:50682]	9	1	37079645	37090928	0.022085246607283615	5.970459426724695	0.3112299365185099	0.7557289416991597	0.8760920489309169	0.311094290207135	FALSE
ENSG00000065883	8621	CDK13	CDK13	protein_coding	cyclin dependent kinase 13 [Source:HGNC Symbol;Acc:HGNC:1733]	7	1	39950121	40099580	0.00872427140962806	7.313616031942701	0.3106961290154116	0.7561329304260002	0.8764948721199977	0.31056290587664653	FALSE
ENSG00000119616	51077	FCF1	FCF1	protein_coding	FCF1 rRNA-processing protein [Source:HGNC Symbol;Acc:HGNC:20220]	14	1	74713144	74738620	-0.012027035063738367	5.340184103137081	-0.31060456872688336	0.7561956590709268	0.8765020824876061	-0.31048040397014515	FALSE
ENSG00000116539	55870	ASH1L	ASH1L	protein_coding	ASH1 like histone lysine methyltransferase [Source:HGNC Symbol;Acc:HGNC:19088]	1	-1	155335268	155562807	0.01086050892274315	8.152637950135057	0.3100194767223508	0.7566490888491415	0.8769621173981196	0.3098841073098574	FALSE
ENSG00000130396	4301	AFDN	AFDN	protein_coding	afadin, adherens junction formation factor [Source:HGNC Symbol;Acc:HGNC:7137]	6	1	167826922	167972023	-0.036601399554611724	3.944193225750301	-0.30983926667752865	0.7568362002361698	0.8771134415618074	-0.3096380728975745	FALSE
ENSG00000273253	NA	AL022328.4	AL022328.4	lncRNA	novel transcript, antisense TRABD	22	-1	50199090	50200837	0.02520548152700286	1.8344457580912839	0.30969245025653497	0.7569014561888686	0.8771235328311947	0.3095522716789553	FALSE
ENSG00000166411	3419	IDH3A	IDH3A	protein_coding	isocitrate dehydrogenase (NAD(+)) 3 alpha [Source:HGNC Symbol;Acc:HGNC:5384]	15	1	78131498	78171945	-0.018869734321651066	4.856624342183823	-0.3095129126917983	0.7570270837158604	0.8772035780305327	-0.3093870978396989	FALSE
ENSG00000285731	NA	AC090644.1	AC090644.1	lncRNA	Novel transcript, antisense to TBC1D5	3	1	17141015	17205165	-0.034463016926791476	8.171634033678366e-4	-0.3094106267846461	0.7570960891182957	0.8772180054017992	-0.3092963738057054	FALSE
ENSG00000142534	6205	RPS11	RPS11	protein_coding	ribosomal protein S11 [Source:HGNC Symbol;Acc:HGNC:10384]	19	1	49496365	49499708	-0.02065819681276615	9.092876119150567	-0.3093268814146356	0.75717464482851	0.8772434953641336	-0.3091930967164051	FALSE
ENSG00000136381	3658	IREB2	IREB2	protein_coding	iron responsive element binding protein 2 [Source:HGNC Symbol;Acc:HGNC:6115]	15	1	78437431	78501453	0.015600268873487977	6.339464108073869	0.3092349782118888	0.7572437878245845	0.8772580769995616	0.3091021972388432	FALSE
ENSG00000168303	136647	MPLKIP	MPLKIP	protein_coding	M-phase specific PLK1 interacting protein [Source:HGNC Symbol;Acc:HGNC:16002]	7	-1	40126027	40134622	-0.01169806371416815	4.014400618242253	-0.309130122689874	0.7573110136096541	0.8772704355563364	-0.30901382068912986	FALSE
ENSG00000065154	4942	OAT	OAT	protein_coding	ornithine aminotransferase [Source:HGNC Symbol;Acc:HGNC:8091]	10	-1	124397303	124418976	0.023350369357048706	4.657881940009627	0.3089385789518178	0.757469583399777	0.8773885974246838	0.3088053707867337	FALSE
ENSG00000113593	23398	PPWD1	PPWD1	protein_coding	peptidylprolyl isomerase domain and WD repeat containing 1 [Source:HGNC Symbol;Acc:HGNC:28954]	5	1	65563236	65587549	-0.01781098467924913	5.643668992271387	-0.30885543710125996	0.7575363335593264	0.8774003935064748	-0.3087176275423634	FALSE
ENSG00000251623	NA	AC139491.5	AC139491.5	transcribed_processed_pseudogene	centrosomal protein 192 (CEP192), pseudogene	5	1	176119545	176156937	-0.0607908629849907	-0.18667322256470653	-0.3087972492600095	0.7575943069689302	0.8774020231012525	-0.30864142328531674	FALSE
ENSG00000170298	284194	LGALS9B	LGALS9B	protein_coding	galectin 9B [Source:HGNC Symbol;Acc:HGNC:24842]	17	-1	20449395	20467539	0.07442544786517147	-0.6813286585582528	0.3086665060847278	0.7576855906363071	0.877442227591441	0.30852143735545845	FALSE
ENSG00000142449	84467	FBN3	FBN3	protein_coding	fibrillin 3 [Source:HGNC Symbol;Acc:HGNC:18794]	19	-1	8065402	8149592	0.06039490085753349	-0.6564355664212378	0.3084938329015444	0.7577933049153052	0.8775014522240611	0.30837986026022135	FALSE
ENSG00000213939	NA	AC091153.1	AC091153.1	processed_pseudogene	ribosomal protein S12 (RPS12) pseudogene	17	-1	4704816	4705217	0.055538197620572105	-0.7199924113289836	0.30813617152892653	0.7580647453186119	0.877750243702373	0.3080231128339776	FALSE
ENSG00000119402	26190	FBXW2	FBXW2	protein_coding	F-box and WD repeat domain containing 2 [Source:HGNC Symbol;Acc:HGNC:13608]	9	-1	120751978	120793416	0.021736415288978073	6.287504846321622	0.30787997467623135	0.7582662683235577	0.8778684024281453	0.3077582814757599	FALSE
ENSG00000283900	102800317	TPTEP2-CSNK1E	TPTEP2-CSNK1E	protein_coding	TPTEP2-CSNK1E readthrough [Source:HGNC Symbol;Acc:HGNC:53829]	22	-1	38291918	38398522	-0.03333317590794205	1.3478484810699027	-0.3077472019706215	0.7583873444773723	0.8778684024281453	-0.30759917968796274	FALSE
ENSG00000182489	402415	XKRX	XKRX	protein_coding	XK related X-linked [Source:HGNC Symbol;Acc:HGNC:29845]	X	-1	100913445	100929433	-0.05568591698334757	-0.6421005419525505	-0.30772050408316304	0.7583899174284516	0.8778684024281453	-0.30759579875065735	FALSE
ENSG00000118816	10983	CCNI	CCNI	protein_coding	cyclin I [Source:HGNC Symbol;Acc:HGNC:1595]	4	-1	77047155	77075989	0.021084048980798187	9.543326632904048	0.3077344122503343	0.758393178553101	0.8778684024281453	0.30759151353704633	FALSE
ENSG00000275902	NA	AC139530.3	AC139530.3	lncRNA	novel transcript, antisense to HGS	17	-1	81697025	81697714	-0.037803191367488165	-0.2654952932648686	-0.3071345269847411	0.7588254417229023	0.8783032181601327	-0.3070235569880501	FALSE
ENSG00000240671	NA	IGKV1-8	IGKV1-8	IG_V_gene	immunoglobulin kappa variable 1-8 [Source:HGNC Symbol;Acc:HGNC:5743]	2	-1	88992409	88992931	0.07368262062344794	-0.6632133320213446	0.30693426671495977	0.7589883201974855	0.8783749455056915	0.30680957440768186	FALSE
ENSG00000159579	89970	RSPRY1	RSPRY1	protein_coding	ring finger and SPRY domain containing 1 [Source:HGNC Symbol;Acc:HGNC:29420]	16	1	57186137	57240469	0.009826370492072911	5.3596902865240335	0.3069070260767909	0.759000670144593	0.8783749455056915	0.30679335016311676	FALSE
ENSG00000188375	440093	H3F3C	H3F3C	protein_coding	H3 histone family member 3C [Source:HGNC Symbol;Acc:HGNC:33164]	12	-1	31791185	31792298	0.03484912564421938	0.5101808249956956	0.3066960546467778	0.7591724657949981	0.8785082152302459	0.30656766893388193	FALSE
ENSG00000267523	NA	AC008735.2	AC008735.2	lncRNA	novel transcript, antisense to U2AF2A	19	-1	55661901	55674715	-0.030768054137121137	1.3244082998484257	-0.30650710143734183	0.759311506413632	0.8786035640419132	-0.30638502814147484	FALSE
ENSG00000123143	5585	PKN1	PKN1	protein_coding	protein kinase N1 [Source:HGNC Symbol;Acc:HGNC:9405]	19	1	14433053	14471867	0.011894697840907575	6.630144127343693	0.30644085374239166	0.7593761403469106	0.8786128086618625	0.30630012986464883	FALSE
ENSG00000132963	51371	POMP	POMP	protein_coding	proteasome maturation protein [Source:HGNC Symbol;Acc:HGNC:20330]	13	1	28659104	28678959	0.0157310586604007	4.980490695124352	0.3061330314109698	0.7595970542458981	0.8788003027517215	0.3060099706345847	FALSE
ENSG00000156298	7102	TSPAN7	TSPAN7	protein_coding	tetraspanin 7 [Source:HGNC Symbol;Acc:HGNC:11854]	X	1	38561370	38688920	-0.07060653433953923	-0.5266434572534032	-0.30607601894982084	0.759651502759015	0.8788003027517215	-0.3059384592254965	FALSE
ENSG00000008283	1534	CYB561	CYB561	protein_coding	cytochrome b561 [Source:HGNC Symbol;Acc:HGNC:2571]	17	-1	63432304	63446354	-0.03188060415656491	3.500895771250099	-0.305886351907366	0.7597893182408876	0.8788756506718347	-0.3057574625716515	FALSE
ENSG00000265401	NA	AC093484.3	AC093484.3	lncRNA	novel transcript	17	-1	16382152	16382669	-0.053065579290869636	3.812521401266782	-0.30579967364604727	0.7598701909672008	0.8788756506718347	-0.3056512549822663	FALSE
ENSG00000196826	NA	AC008758.1	AC008758.1	protein_coding	novel zinc finger protein	19	-1	12461559	12551474	0.026477666673909273	2.3931025267444066	0.30575699703422177	0.7598866192482738	0.8788756506718347	0.30562968066254065	FALSE
ENSG00000100325	84164	ASCC2	ASCC2	protein_coding	activating signal cointegrator 1 complex subunit 2 [Source:HGNC Symbol;Acc:HGNC:24103]	22	-1	29788609	29838304	0.03238708462775275	7.356024840254966	0.30562527051475913	0.7599959073865541	0.8789365135306323	0.30548616243619436	FALSE
ENSG00000104671	10671	DCTN6	DCTN6	protein_coding	dynactin subunit 6 [Source:HGNC Symbol;Acc:HGNC:16964]	8	1	30156319	30183639	-0.015317003295276077	2.528295796091181	-0.3052059129642494	0.7602949841222111	0.8791799021584845	-0.3050934441711568	FALSE
ENSG00000112167	55776	SAYSD1	SAYSD1	protein_coding	SAYSVFN motif domain containing 1 [Source:HGNC Symbol;Acc:HGNC:21025]	6	-1	39104063	39115186	0.020122459370366386	3.1328221747963663	0.3051936580219417	0.7603197219749798	0.8791799021584845	0.30506096295447327	FALSE
ENSG00000258864	NA	AC008575.1	AC008575.1	protein_coding	novel protein	5	1	112827213	112867582	-0.021823384793239642	1.2997926848942325	-0.3050734087851114	0.7603960222636096	0.8791817281581034	-0.30496078141947514	FALSE
ENSG00000083750	10325	RRAGB	RRAGB	protein_coding	Ras related GTP binding B [Source:HGNC Symbol;Acc:HGNC:19901]	X	1	55717739	55758774	-0.01279853815576315	3.837907001981618	-0.30502636734250693	0.7604346634626469	0.8791817281581034	-0.30491004706947317	FALSE
ENSG00000255670	NA	AC007619.1	AC007619.1	lncRNA	novel transcript	12	1	12485353	12491581	-0.04109577083965721	0.9005121180029336	-0.3046573653885301	0.7607224931009917	0.8793898756483643	-0.30453216294275715	FALSE
ENSG00000245748	NA	AC097382.2	AC097382.2	lncRNA	novel transcript, antisense to TBC1D14 and TADA2B	4	-1	7030554	7046231	0.04322695323265059	-0.3807511305777206	0.30456462217704977	0.7607859063483388	0.8793898756483643	0.30444891516912015	FALSE
ENSG00000234127	7726	TRIM26	TRIM26	protein_coding	tripartite motif containing 26 [Source:HGNC Symbol;Acc:HGNC:12962]	6	-1	30184455	30213427	-0.011513339709287251	6.018864009582994	-0.3045319328127592	0.7608127841245984	0.8793898756483643	-0.3044136311432525	FALSE
ENSG00000117394	6513	SLC2A1	SLC2A1	protein_coding	solute carrier family 2 member 1 [Source:HGNC Symbol;Acc:HGNC:11005]	1	-1	42925375	42958868	0.03575660479800913	5.337284409822932	0.3045378988446718	0.7608414758043357	0.8793898756483643	0.30437596631861	FALSE
ENSG00000211788	NA	TRAV13-1	TRAV13-1	TR_V_gene	T cell receptor alpha variable 13-1 [Source:HGNC Symbol;Acc:HGNC:12108]	14	1	21868839	21869365	-0.045298518015933986	1.6021022709380166	-0.3042993024335123	0.7609967490538755	0.8794886800699218	-0.3041721398130629	FALSE
ENSG00000249797	NA	LINC02147	LINC02147	lncRNA	long intergenic non-protein coding RNA 2147 [Source:HGNC Symbol;Acc:HGNC:53007]	5	1	117730515	118266267	0.07186355543571277	-0.04618350916643337	0.3042299048013875	0.7610403625748494	0.8794886800699218	0.3041148908111706	FALSE
ENSG00000114867	1981	EIF4G1	EIF4G1	protein_coding	eukaryotic translation initiation factor 4 gamma 1 [Source:HGNC Symbol;Acc:HGNC:3296]	3	1	184314495	184335358	0.021183501743591293	6.313204725950322	0.30401088074798405	0.7612102031052502	0.8796194189350768	0.3038919602504146	FALSE
ENSG00000131508	7322	UBE2D2	UBE2D2	protein_coding	ubiquitin conjugating enzyme E2 D2 [Source:HGNC Symbol;Acc:HGNC:12475]	5	1	139526431	139628434	-0.0076324869509099	7.35570745423563	-0.3038390457273847	0.7613429889789465	0.8797073228584951	-0.3037176776893208	FALSE
ENSG00000154079	135154	SDHAF4	SDHAF4	protein_coding	succinate dehydrogenase complex assembly factor 4 [Source:HGNC Symbol;Acc:HGNC:20957]	6	1	70566917	70589569	-0.02053518241599983	2.162996978415996	-0.3034850714664031	0.7616047640050916	0.8799442453991042	-0.30337412280796927	FALSE
ENSG00000136514	64108	RTP4	RTP4	protein_coding	receptor transporter protein 4 [Source:HGNC Symbol;Acc:HGNC:23992]	3	1	187368385	187372076	-0.051290259066709254	3.035110871410261	-0.30327005563772336	0.7617737502318381	0.8800459897608179	-0.3031523634402327	FALSE
ENSG00000135587	6610	SMPD2	SMPD2	protein_coding	sphingomyelin phosphodiesterase 2 [Source:HGNC Symbol;Acc:HGNC:11121]	6	1	109440724	109443919	-0.018323179288391334	2.4497146872837794	-0.30324285694840425	0.7618062990470313	0.8800459897608179	-0.30310965158486514	FALSE
ENSG00000149313	60496	AASDHPPT	AASDHPPT	protein_coding	aminoadipate-semialdehyde dehydrogenase-phosphopantetheinyl transferase [Source:HGNC Symbol;Acc:HGNC:14235]	11	1	106075501	106098699	-0.020337880895376692	4.250452167081301	-0.3030820648585053	0.7619182964151854	0.8801098224378866	-0.302962688389169	FALSE
ENSG00000254473	NA	AL354920.1	AL354920.1	lncRNA	novel transcript, antisense to UBQLN1	9	1	83707594	83713378	0.05052540578588044	-0.018286137241961337	0.30273513230935545	0.7621978067766136	0.8803671294148525	0.30259594280448393	FALSE
ENSG00000123374	1017	CDK2	CDK2	protein_coding	cyclin dependent kinase 2 [Source:HGNC Symbol;Acc:HGNC:1771]	12	1	55966781	55972789	-0.01531149608111404	3.3293883600606256	-0.302439746046139	0.7624094953949182	0.8804689023552661	-0.3023182132232359	FALSE
ENSG00000109180	54940	OCIAD1	OCIAD1	protein_coding	OCIA domain containing 1 [Source:HGNC Symbol;Acc:HGNC:16074]	4	1	48805212	48861817	-0.010205739920847279	6.205129864722901	-0.3023953169130532	0.7624490459426052	0.8804689023552661	-0.3022663265902859	FALSE
ENSG00000164253	55255	WDR41	WDR41	protein_coding	WD repeat domain 41 [Source:HGNC Symbol;Acc:HGNC:25601]	5	-1	77425970	77620611	0.015123614565086818	4.42300046317471	0.302383991990746	0.7624562114909377	0.8804689023552661	0.30225692614568905	FALSE
ENSG00000106299	8976	WASL	WASL	protein_coding	WASP like actin nucleation promoting factor [Source:HGNC Symbol;Acc:HGNC:12735]	7	-1	123681943	123749003	-0.01911883177101803	3.8181265356693426	-0.30155405091428933	0.763080502050912	0.8810702360264808	-0.301438025120414	FALSE
ENSG00000009844	51534	VTA1	VTA1	protein_coding	vesicle trafficking 1 [Source:HGNC Symbol;Acc:HGNC:20954]	6	1	142147162	142224685	0.009977589825577837	5.791651315644436	0.3015439108934085	0.7630905519166877	0.8810702360264808	0.3014248440586269	FALSE
ENSG00000157800	84255	SLC37A3	SLC37A3	protein_coding	solute carrier family 37 member 3 [Source:HGNC Symbol;Acc:HGNC:20651]	7	-1	140293693	140404433	-0.037341208650574664	5.799742547533104	-0.30124241268168533	0.7633307473514347	0.8812352535913235	-0.30110982748138015	FALSE
ENSG00000249988	NA	AC092546.1	AC092546.1	lncRNA	novel transcript	4	1	14164455	14242813	-0.05111888772824802	2.9389490216159544	-0.3012408094475703	0.7633470999453951	0.8812352535913235	-0.3010883821230973	FALSE
ENSG00000167770	55611	OTUB1	OTUB1	protein_coding	OTU deubiquitinase, ubiquitin aldehyde binding 1 [Source:HGNC Symbol;Acc:HGNC:23077]	11	1	63985853	64001811	0.014785352186865275	5.770444243313067	0.3009964178920465	0.763515905753632	0.8813645318258976	0.30086701242804564	FALSE
ENSG00000183734	430	ASCL2	ASCL2	protein_coding	achaete-scute family bHLH transcription factor 2 [Source:HGNC Symbol;Acc:HGNC:739]	11	-1	2268495	2270952	-0.03808972604231392	1.0051949370948714	-0.3007716595647056	0.7636917255335383	0.8815018867949629	-0.30063646037796515	FALSE
ENSG00000135144	1840	DTX1	DTX1	protein_coding	deltex E3 ubiquitin ligase 1 [Source:HGNC Symbol;Acc:HGNC:3060]	12	1	113056709	113098028	-0.03634017539494572	2.467012488688684	-0.30063424536148253	0.7638014127110937	0.8815203945074173	-0.3004926359434157	FALSE
ENSG00000096968	3717	JAK2	JAK2	protein_coding	Janus kinase 2 [Source:HGNC Symbol;Acc:HGNC:6192]	9	1	4984390	5128183	0.024681006276662032	7.43729957359882	0.300565764012134	0.7638396904445579	0.8815203945074173	0.30044244673258663	FALSE
ENSG00000259336	NA	AC021231.1	AC021231.1	lncRNA	novel transcript	15	-1	35099022	35169698	0.050736733447861226	-0.3018576384157012	0.3005037147273198	0.7638782555975885	0.8815203945074173	0.30039188142671186	FALSE
ENSG00000184675	139285	AMER1	AMER1	protein_coding	APC membrane recruitment protein 1 [Source:HGNC Symbol;Acc:HGNC:26837]	X	-1	64185117	64205708	0.03085693831730496	1.8455884270722396	0.300363701069015	0.7639840382571695	0.8815296488168284	0.30025318677402213	FALSE
ENSG00000235513	NA	AL035681.1	AL035681.1	lncRNA	novel transcript, antisense to L3MBTL2	22	-1	41207592	41228500	0.03674705052858207	0.11940990651534691	0.3003361938729742	0.7640088164654641	0.8815296488168284	0.3002207001955846	FALSE
ENSG00000160094	149076	ZNF362	ZNF362	protein_coding	zinc finger protein 362 [Source:HGNC Symbol;Acc:HGNC:18079]	1	1	33256492	33300719	0.011474833089863523	5.209146960119617	0.30028352678874115	0.7640567725287499	0.8815296488168284	0.30015782615349396	FALSE
ENSG00000177854	8269	TMEM187	TMEM187	protein_coding	transmembrane protein 187 [Source:HGNC Symbol;Acc:HGNC:13705]	X	1	153972754	153983194	-0.020742348846978453	1.8242923868124532	-0.3001626309267725	0.7641478534809244	0.8815691599362304	-0.30003841537253917	FALSE
ENSG00000162438	11330	CTRC	CTRC	protein_coding	chymotrypsin C [Source:HGNC Symbol;Acc:HGNC:2523]	1	1	15438442	15449242	0.04067434693758701	-0.22415734823889746	0.2998664722273885	0.7643747190830599	0.8817199824168334	0.2997410040645705	FALSE
ENSG00000178623	2859	GPR35	GPR35	protein_coding	G protein-coupled receptor 35 [Source:HGNC Symbol;Acc:HGNC:4492]	2	1	240605430	240631259	0.02208745406865731	2.4432719082736094	0.299836792593379	0.764392276678432	0.8817199824168334	0.29971798789763876	FALSE
ENSG00000058063	23200	ATP11B	ATP11B	protein_coding	ATPase phospholipid transporting 11B (putative) [Source:HGNC Symbol;Acc:HGNC:13553]	3	1	182793503	182921629	0.02636244637627705	7.612918698961948	0.2992551185713081	0.7648384369650609	0.8821690211009117	0.29913317177411336	FALSE
ENSG00000213859	147040	KCTD11	KCTD11	protein_coding	potassium channel tetramerization domain containing 11 [Source:HGNC Symbol;Acc:HGNC:21302]	17	1	7351889	7354944	0.021830427391994922	1.8056140166035626	0.2990530247183069	0.7649876328290575	0.8822413984539097	0.29893763227390663	FALSE
ENSG00000132386	5176	SERPINF1	SERPINF1	protein_coding	serpin family F member 1 [Source:HGNC Symbol;Acc:HGNC:8824]	17	1	1762029	1777565	0.0397339997632804	1.5489420705785772	0.29901273427226954	0.7650149448265803	0.8822413984539097	0.298901837785299	FALSE
ENSG00000143344	23179	RGL1	RGL1	protein_coding	ral guanine nucleotide dissociation stimulator like 1 [Source:HGNC Symbol;Acc:HGNC:30281]	1	1	183636085	183928531	-0.0216032157088355	2.9157826703285346	-0.2989552158824318	0.7650743133154223	0.8822442698561829	-0.2988240321023178	FALSE
ENSG00000103495	4150	MAZ	MAZ	protein_coding	MYC associated zinc finger protein [Source:HGNC Symbol;Acc:HGNC:6914]	16	1	29806106	29811164	-0.012965612528891057	5.4398994140792984	-0.2985728421318746	0.7653519003291105	0.8824773568237213	-0.29846026298595196	FALSE
ENSG00000170949	90338	ZNF160	ZNF160	protein_coding	zinc finger protein 160 [Source:HGNC Symbol;Acc:HGNC:12948]	19	-1	53066606	53103436	0.014370075450076847	5.055255315251206	0.29853788866044534	0.7653902315356536	0.8824773568237213	0.2984100342406509	FALSE
ENSG00000270075	NA	AL162742.1	AL162742.1	lncRNA	novel transcript, antisense to ITPRIP	10	1	104312141	104313881	0.044119957701500456	-0.1471774549114251	0.29840525335444706	0.765484658521937	0.8825206286854292	0.2982863014814934	FALSE
ENSG00000226976	NA	COX6A1P2	COX6A1P2	processed_pseudogene	cytochrome c oxidase subunit 6A1 pseudogene 2 [Source:HGNC Symbol;Acc:HGNC:35239]	6	1	37044860	37045189	0.0333166677384269	1.0997523229399742	0.2980531529631165	0.7657487577950697	0.8827430755800166	0.2979402622381625	FALSE
ENSG00000178732	2814	GP5	GP5	protein_coding	glycoprotein V platelet [Source:HGNC Symbol;Acc:HGNC:4443]	3	-1	194394821	194398354	0.03637857545092915	1.2523279120888025	0.2979999273906906	0.7658086967202956	0.8827430755800166	0.2978617315103152	FALSE
ENSG00000088682	57017	COQ9	COQ9	protein_coding	coenzyme Q9 [Source:HGNC Symbol;Acc:HGNC:25302]	16	1	57447425	57461270	-0.010688013472784252	3.6995679073497696	-0.29791481852348006	0.7658483378299454	0.8827430755800166	-0.29780979556564297	FALSE
ENSG00000236496	NA	GPS2P1	GPS2P1	processed_pseudogene	G protein pathway suppressor 2 pseudogene 1 [Source:HGNC Symbol;Acc:HGNC:49622]	9	-1	2875442	2876427	0.06919887040742778	-0.8269933286158335	0.29771450789663817	0.7660595269052177	0.8828651228924131	0.2975331189622515	FALSE
ENSG00000234810	NA	AL603840.1	AL603840.1	lncRNA	novel transcript	1	1	55329288	56070513	-0.04136202012456658	0.333198910969103	-0.29766002750103027	0.7660680606672032	0.8828651228924131	-0.29752193944863276	FALSE
ENSG00000198598	4326	MMP17	MMP17	protein_coding	matrix metallopeptidase 17 [Source:HGNC Symbol;Acc:HGNC:7163]	12	1	131828393	131851783	0.02665186090143079	3.143195332891298	0.2975451252758968	0.766173065564312	0.8828804413513689	0.29738438256467575	FALSE
ENSG00000259948	NA	AC124068.1	AC124068.1	processed_pseudogene	VAMP (vesicle-associated membrane protein)-associated protein A, 33kDa (VAPA) pseudogene	15	-1	89201091	89201768	0.03914767917156747	-0.22565804612246654	0.29746999882929154	0.7661951918658227	0.8828804413513689	0.2973553977287833	FALSE
ENSG00000198538	7576	ZNF28	ZNF28	protein_coding	zinc finger protein 28 [Source:HGNC Symbol;Acc:HGNC:13073]	19	-1	52797408	52857600	-0.019708307346291143	3.14568498882736	-0.29736054430938685	0.7662794837498588	0.8828933500257253	-0.29724498000749777	FALSE
ENSG00000233971	NA	RPS20P10	RPS20P10	processed_pseudogene	ribosomal protein S20 pseudogene 10 [Source:HGNC Symbol;Acc:HGNC:36800]	2	-1	71984182	71984434	-0.05174677655110754	0.49676670369320064	-0.2973167503718042	0.7663202354068944	0.8828933500257253	-0.29719159888293606	FALSE
ENSG00000105383	945	CD33	CD33	protein_coding	CD33 molecule [Source:HGNC Symbol;Acc:HGNC:1659]	19	1	51225064	51243860	-0.02146538629328365	5.526031106653652	-0.2969571347715218	0.7666099735032836	0.8831603816150028	-0.29681209159329913	FALSE
ENSG00000108448	147166	TRIM16L	TRIM16L	protein_coding	tripartite motif containing 16 like [Source:HGNC Symbol;Acc:HGNC:32670]	17	1	18697998	18736118	0.029171388562644895	0.6207053363416499	0.2968470631496744	0.7666658847557225	0.8831603816150028	0.29673886234921837	FALSE
ENSG00000159714	29800	ZDHHC1	ZDHHC1	protein_coding	zinc finger DHHC-type containing 1 [Source:HGNC Symbol;Acc:HGNC:17916]	16	-1	67394152	67416833	-0.04582195239203851	0.3958263732172756	-0.2967579012761025	0.7667351072699015	0.8831710698574962	-0.2966482010081267	FALSE
ENSG00000084207	2950	GSTP1	GSTP1	protein_coding	glutathione S-transferase pi 1 [Source:HGNC Symbol;Acc:HGNC:4638]	11	1	67583595	67586656	-0.024462624721536486	5.889916755827664	-0.2966899671932598	0.7668009578523085	0.8831710698574962	-0.29656195817897846	FALSE
ENSG00000256581	NA	NLRP9P1	NLRP9P1	unprocessed_pseudogene	NLR family pyrin domain containing 9 pseudogene 1 [Source:HGNC Symbol;Acc:HGNC:29888]	12	1	129013336	129016663	0.041713676458701165	0.5811592983244296	0.2966470758351828	0.766845978263217	0.8831710698574962	0.2965029973639825	FALSE
ENSG00000132185	84824	FCRLA	FCRLA	protein_coding	Fc receptor like A [Source:HGNC Symbol;Acc:HGNC:18504]	1	1	161706972	161714352	-0.045938266177914855	3.5896386685220056	-0.296284940851539	0.7671417292302933	0.8833819637577153	-0.29611569381678937	FALSE
ENSG00000185305	54622	ARL15	ARL15	protein_coding	ADP ribosylation factor like GTPase 15 [Source:HGNC Symbol;Acc:HGNC:25945]	5	-1	53883942	54310582	0.015443478762767526	7.549064679562314	0.2961453243018277	0.7672228497644521	0.8833819637577153	0.2960094693991341	FALSE
ENSG00000121621	81930	KIF18A	KIF18A	protein_coding	kinesin family member 18A [Source:HGNC Symbol;Acc:HGNC:29441]	11	-1	28020619	28108156	-0.04790055607174992	-0.3800907653144001	-0.29610244571964695	0.7672319682041818	0.8833819637577153	-0.2959975293395806	FALSE
ENSG00000145730	5066	PAM	PAM	protein_coding	peptidylglycine alpha-amidating monooxygenase [Source:HGNC Symbol;Acc:HGNC:8596]	5	1	102753981	103031105	-0.040298845245981596	6.169924090842102	-0.2961806534102246	0.7672617151583032	0.8833819637577153	-0.2959585777492684	FALSE
ENSG00000174514	148808	MFSD4A	MFSD4A	protein_coding	major facilitator superfamily domain containing 4A [Source:HGNC Symbol;Acc:HGNC:25433]	1	1	205568885	205602918	0.047115611788011796	-0.32707390450931284	0.2960013498145582	0.7673138545359872	0.8833819637577153	0.29589030590377025	FALSE
ENSG00000233608	117581	TWIST2	TWIST2	protein_coding	twist family bHLH transcription factor 2 [Source:HGNC Symbol;Acc:HGNC:20670]	2	1	238848032	238910534	0.06951945470581578	-1.058957507039445	0.2956840887364324	0.7675817897283558	0.883624843437474	0.2955394905106495	FALSE
ENSG00000164125	51313	GASK1B	GASK1B	protein_coding	golgi associated kinase 1B [Source:HGNC Symbol;Acc:HGNC:25312]	4	-1	158124474	158173318	-0.037580691346618345	5.064894832390505	-0.29558089904009777	0.7676445491883014	0.8836315103866229	-0.2954573229709548	FALSE
ENSG00000077984	8530	CST7	CST7	protein_coding	cystatin F [Source:HGNC Symbol;Acc:HGNC:2479]	20	1	24949269	24959928	-0.0510484619587217	6.736276287805853	-0.2954504313623329	0.76774715420936	0.8836840389537981	-0.29532299210632706	FALSE
ENSG00000189223	NA	PAX8-AS1	PAX8-AS1	lncRNA	PAX8 antisense RNA 1 [Source:HGNC Symbol;Acc:HGNC:49271]	2	1	113211421	113276581	-0.08013355513872522	3.6992588603224332	-0.29514082406540276	0.7681066295915242	0.8840321979367909	-0.29485240765614507	FALSE
ENSG00000133216	2048	EPHB2	EPHB2	protein_coding	EPH receptor B2 [Source:HGNC Symbol;Acc:HGNC:3393]	1	1	22710839	22921500	-0.03785115970156294	2.3823671902289356	-0.2948225749927062	0.7682382151947573	0.8840583503929896	-0.29468016701923916	FALSE
ENSG00000148773	4288	MKI67	MKI67	protein_coding	marker of proliferation Ki-67 [Source:HGNC Symbol;Acc:HGNC:7107]	10	-1	128096659	128126423	0.045145883499934314	2.9814833164358223	0.29479339956661577	0.768243343752634	0.8840583503929896	0.2946734541056818	FALSE
ENSG00000134758	51444	RNF138	RNF138	protein_coding	ring finger protein 138 [Source:HGNC Symbol;Acc:HGNC:17765]	18	1	32091874	32131561	0.016881731096420438	5.333191914066447	0.29461109191283014	0.7683836292433369	0.8840813331910277	0.2944898356320184	FALSE
ENSG00000211898	NA	IGHD	IGHD	IG_C_gene	immunoglobulin heavy constant delta [Source:HGNC Symbol;Acc:HGNC:5480]	14	-1	105836765	105845678	0.054381622980508304	5.294465250175564	0.2946473250012476	0.7683996048016957	0.8840813331910277	0.2944689259907522	FALSE
ENSG00000005381	4353	MPO	MPO	protein_coding	myeloperoxidase [Source:HGNC Symbol;Acc:HGNC:7218]	17	-1	58269855	58280935	0.0680726000067684	2.652967997105354	0.2945784579753659	0.7684343068842392	0.8840813331910277	0.29442350654469124	FALSE
ENSG00000068394	27238	GPKOW	GPKOW	protein_coding	G-patch domain and KOW motifs [Source:HGNC Symbol;Acc:HGNC:30677]	X	-1	49113407	49123735	0.013363027724669685	3.234726101798484	0.2941873224132723	0.768702870034322	0.884298936464154	0.2940720210959675	FALSE
ENSG00000168116	57691	KIAA1586	KIAA1586	protein_coding	KIAA1586 [Source:HGNC Symbol;Acc:HGNC:21360]	6	1	57046532	57055239	-0.021222057076958567	2.637130902623549	-0.29411839783759314	0.7687575928182009	0.884298936464154	-0.2940004064112084	FALSE
ENSG00000254783	NA	AP003084.1	AP003084.1	processed_pseudogene	immunoglobin superfamily, member 21 (IGSF21) pseudogene	11	1	86283927	86284668	-0.028495842041156905	0.4531425778117686	-0.2940554111272725	0.7687944786421969	0.884298936464154	-0.2939521354732805	FALSE
ENSG00000122550	55975	KLHL7	KLHL7	protein_coding	kelch like family member 7 [Source:HGNC Symbol;Acc:HGNC:15646]	7	1	23105758	23177914	0.010316711485815588	4.654234111843735	0.29370863955670923	0.7690680070783793	0.884458725696099	0.2935942015911092	FALSE
ENSG00000125534	79144	PPDPF	PPDPF	protein_coding	pancreatic progenitor cell differentiation and proliferation factor [Source:HGNC Symbol;Acc:HGNC:16142]	20	1	63520765	63522206	-0.033938622585396594	6.47782822096551	-0.29375285468035933	0.7690698353197131	0.884458725696099	-0.29359180931738216	FALSE
ENSG00000227945	NA	AL590006.1	AL590006.1	lncRNA	novel transcript, antisense to PTPRK	6	1	128027886	128085248	-0.06053483798124937	0.10852840710134563	-0.2935856458444211	0.7692063281971618	0.884458725696099	-0.29341321164262313	FALSE
ENSG00000166681	27018	BEX3	BEX3	protein_coding	brain expressed X-linked 3 [Source:HGNC Symbol;Acc:HGNC:13388]	X	1	103376340	103378077	0.03165556939850056	3.0452365855370207	0.2935465776766964	0.7692070682830933	0.884458725696099	0.2934122432833487	FALSE
ENSG00000138785	57117	INTS12	INTS12	protein_coding	integrator complex subunit 12 [Source:HGNC Symbol;Acc:HGNC:25067]	4	-1	105682627	105895986	0.009555358657507895	3.9720624913081863	0.29343101574852043	0.7692734786735509	0.884458725696099	0.2933253502808492	FALSE
ENSG00000147883	1030	CDKN2B	CDKN2B	protein_coding	cyclin dependent kinase inhibitor 2B [Source:HGNC Symbol;Acc:HGNC:1788]	9	-1	22002903	22009305	-0.03705976581967274	1.8837633115207348	-0.29346596151583404	0.7692755250058714	0.884458725696099	-0.2933226728440482	FALSE
ENSG00000135720	1783	DYNC1LI2	DYNC1LI2	protein_coding	dynein cytoplasmic 1 light intermediate chain 2 [Source:HGNC Symbol;Acc:HGNC:2966]	16	-1	66720893	66751609	0.009914394890494727	6.374093713914138	0.2933207664176195	0.7693772166214218	0.8844899889372919	0.2931896214075664	FALSE
ENSG00000143674	84451	MAP3K21	MAP3K21	protein_coding	mitogen-activated protein kinase kinase kinase 21 [Source:HGNC Symbol;Acc:HGNC:29798]	1	1	233327724	233385148	-0.025814350802577435	1.5859185961021693	-0.2931910053057801	0.7694635958621118	0.8844899889372919	-0.2930766084770157	FALSE
ENSG00000144671	9389	SLC22A14	SLC22A14	protein_coding	solute carrier family 22 member 14 [Source:HGNC Symbol;Acc:HGNC:8495]	3	1	38282294	38318575	0.04184215100408091	-0.09354602047890608	0.29319790382156513	0.769473787036285	0.8844899889372919	0.29306327526033216	FALSE
ENSG00000173218	81839	VANGL1	VANGL1	protein_coding	VANGL planar cell polarity protein 1 [Source:HGNC Symbol;Acc:HGNC:15512]	1	1	115641970	115698224	-0.029744748262506393	2.0477865484520623	-0.29300721568756216	0.7696056628227396	0.8845760234193045	-0.2928907455274872	FALSE
ENSG00000223653	NA	AL078459.1	AL078459.1	lncRNA	novel transcript	1	1	85276388	85448124	-0.034472764785480337	1.8949123522494362	-0.29294612914234075	0.7696782401767206	0.8845938932558619	-0.2927957981432104	FALSE
ENSG00000137055	9373	PLAA	PLAA	protein_coding	phospholipase A2 activating protein [Source:HGNC Symbol;Acc:HGNC:9043]	9	-1	26903372	26947242	0.011247111275617172	4.753083274585686	0.29245110250333756	0.7700297472521607	0.884888038788723	0.29233598573338265	FALSE
ENSG00000070047	57661	PHRF1	PHRF1	protein_coding	PHD and ring finger domains 1 [Source:HGNC Symbol;Acc:HGNC:24351]	11	1	576470	612222	0.010935704734645668	4.89552307262639	0.2924181518341549	0.7700482720372757	0.884888038788723	0.2923117548608012	FALSE
ENSG00000114948	8745	ADAM23	ADAM23	protein_coding	ADAM metallopeptidase domain 23 [Source:HGNC Symbol;Acc:HGNC:202]	2	1	206443532	206621127	0.05016734226020836	1.6289525276703452	0.2922469971999654	0.7702242514133101	0.8849653723669421	0.2920815780843065	FALSE
ENSG00000272630	NA	AL731563.3	AL731563.3	lncRNA	novel transcript	10	-1	73098044	73101297	-0.029089951629665878	0.6451342733667783	-0.2921786946182182	0.7702296774517258	0.8849653723669421	-0.29207448120300294	FALSE
ENSG00000119383	5524	PTPA	PTPA	protein_coding	protein phosphatase 2 phosphatase activator [Source:HGNC Symbol;Acc:HGNC:9308]	9	1	129110950	129148946	-0.015953935787601736	4.959774858707787	-0.2920864757408812	0.7703158573905581	0.8849935735988769	-0.2919617658018641	FALSE
ENSG00000013503	55703	POLR3B	POLR3B	protein_coding	RNA polymerase III subunit B [Source:HGNC Symbol;Acc:HGNC:30348]	12	1	106357748	106510198	-0.014411021788485634	3.4082189954967967	-0.29195773209191545	0.7704009450808307	0.8849935735988769	-0.29185048259994256	FALSE
ENSG00000143653	51097	SCCPDH	SCCPDH	protein_coding	saccharopine dehydrogenase (putative) [Source:HGNC Symbol;Acc:HGNC:24275]	1	1	246724409	246768137	-0.019165444054665137	3.261165945320903	-0.2919556501910878	0.7704253900010081	0.8849935735988769	-0.2918185126156961	FALSE
ENSG00000099282	23555	TSPAN15	TSPAN15	protein_coding	tetraspanin 15 [Source:HGNC Symbol;Acc:HGNC:23298]	10	1	69451465	69507666	0.0408628090500488	0.9066633697362095	0.29175888074248546	0.7705693497121813	0.8850455731815395	0.29163024275041527	FALSE
ENSG00000121690	91614	DEPDC7	DEPDC7	protein_coding	DEP domain containing 7 [Source:HGNC Symbol;Acc:HGNC:29899]	11	1	33015876	33033582	0.046068042291212974	-0.6000444740748281	0.2917152093746517	0.7705847763404481	0.8850455731815395	0.29161006848839216	FALSE
ENSG00000230876	NA	LINC00486	LINC00486	lncRNA	long intergenic non-protein coding RNA 486 [Source:HGNC Symbol;Acc:HGNC:42946]	2	1	32825359	32926693	-0.04701526043650084	5.377046143515026	-0.2915679957277635	0.7707044070957597	0.8851174336193046	-0.2914536247068203	FALSE
ENSG00000102900	9688	NUP93	NUP93	protein_coding	nucleoporin 93 [Source:HGNC Symbol;Acc:HGNC:28958]	16	1	56730118	56850286	-0.0143558590638726	5.2007593830265355	-0.29134476648126423	0.7708723552163146	0.8852447695091624	-0.2912340072743026	FALSE
ENSG00000198586	9874	TLK1	TLK1	protein_coding	tousled like kinase 1 [Source:HGNC Symbol;Acc:HGNC:11841]	2	-1	170990823	171231314	-0.012839725108769073	7.051858825411126	-0.2909261876132558	0.7712014540183849	0.8855571330529441	-0.29080370179971776	FALSE
ENSG00000133142	79921	TCEAL4	TCEAL4	protein_coding	transcription elongation factor A like 4 [Source:HGNC Symbol;Acc:HGNC:26121]	X	1	103576231	103587736	-0.024580342524517462	2.3433023776217623	-0.29081254175308646	0.7712828244389219	0.8855850092436242	-0.29069731610654487	FALSE
ENSG00000141504	112483	SAT2	SAT2	protein_coding	spermidine/spermine N1-acetyltransferase family member 2 [Source:HGNC Symbol;Acc:HGNC:23160]	17	-1	7626234	7627876	-0.01957026295183617	3.2964414909240287	-0.2905526402674884	0.7714802195313865	0.8857224043331303	-0.2904392505662923	FALSE
ENSG00000260510	NA	AC004381.1	AC004381.1	lncRNA	novel transcript, antisense to ACSM3	16	-1	20743663	20766620	-0.035263486114133935	0.140871434964772	-0.2904539044026736	0.7715476314498011	0.8857224043331303	-0.29035112366210875	FALSE
ENSG00000140948	23174	ZCCHC14	ZCCHC14	protein_coding	zinc finger CCHC-type containing 14 [Source:HGNC Symbol;Acc:HGNC:24134]	16	-1	87406246	87493024	-0.016437479440541303	4.230812218477132	-0.29044175361194696	0.7715737945554288	0.8857224043331303	-0.29031692151198446	FALSE
ENSG00000130741	1968	EIF2S3	EIF2S3	protein_coding	eukaryotic translation initiation factor 2 subunit gamma [Source:HGNC Symbol;Acc:HGNC:3267]	X	1	24054946	24078810	-0.010761704936086858	8.124062727955044	-0.2897757349293204	0.7720820556366148	0.8862096156103608	-0.2896525561787871	FALSE
ENSG00000100650	6430	SRSF5	SRSF5	protein_coding	serine and arginine rich splicing factor 5 [Source:HGNC Symbol;Acc:HGNC:10787]	14	1	69726900	69772005	0.008460146462123674	8.173929351085345	0.2896654965776233	0.7721660673468156	0.8862096156103608	0.28954275393651463	FALSE
ENSG00000010292	9918	NCAPD2	NCAPD2	protein_coding	non-SMC condensin I complex subunit D2 [Source:HGNC Symbol;Acc:HGNC:24305]	12	1	6493356	6531955	-0.012705951084601708	5.340400080616582	-0.28963711979487555	0.772182840043282	0.8862096156103608	-0.28952083265252976	FALSE
ENSG00000128578	57464	STRIP2	STRIP2	protein_coding	striatin interacting protein 2 [Source:HGNC Symbol;Acc:HGNC:22209]	7	1	129434432	129488399	-0.0317455777964431	0.6766534168285538	-0.2895795539298101	0.7722267529230634	0.8862096156103608	-0.28946344082776193	FALSE
ENSG00000113658	4090	SMAD5	SMAD5	protein_coding	SMAD family member 5 [Source:HGNC Symbol;Acc:HGNC:6771]	5	1	136132845	136188747	0.020945056850795396	4.29337669579989	0.28931406472019355	0.7724373073375379	0.8863856679819894	0.28918827052143947	FALSE
ENSG00000106868	64420	SUSD1	SUSD1	protein_coding	sushi domain containing 1 [Source:HGNC Symbol;Acc:HGNC:25413]	9	-1	112040785	112175408	0.014735576990315025	5.6493758850799	0.28912545367157	0.7725961188006394	0.8865023227338894	0.2889807367643105	FALSE
ENSG00000099194	6319	SCD	SCD	protein_coding	stearoyl-CoA desaturase [Source:HGNC Symbol;Acc:HGNC:10571]	10	1	100347233	100364826	0.036099188716743225	2.318997716587923	0.2889859106719768	0.7726872963898226	0.8865131511313795	0.2888615921255208	FALSE
ENSG00000132003	65249	ZSWIM4	ZSWIM4	protein_coding	zinc finger SWIM-type containing 4 [Source:HGNC Symbol;Acc:HGNC:25704]	19	1	13795460	13832230	-0.013794210852884348	3.196888094891666	-0.2889299244199703	0.7727198635353137	0.8865131511313795	-0.2888190366007054	FALSE
ENSG00000108654	1655	DDX5	DDX5	protein_coding	DEAD-box helicase 5 [Source:HGNC Symbol;Acc:HGNC:2746]	17	-1	64498254	64508199	0.012032288719520778	9.245420321538985	0.28864265333079847	0.7729468354450306	0.8867079627681289	0.28852246667684983	FALSE
ENSG00000134779	25941	TPGS2	TPGS2	protein_coding	tubulin polyglutamylase complex subunit 2 [Source:HGNC Symbol;Acc:HGNC:24561]	18	-1	36777647	36829216	0.03038166714740509	6.138431932441771	0.2884350926286047	0.7731252196399079	0.8868076759158926	0.28828940107462464	FALSE
ENSG00000126903	8273	SLC10A3	SLC10A3	protein_coding	solute carrier family 10 member 3 [Source:HGNC Symbol;Acc:HGNC:22979]	X	-1	154487306	154490690	0.01587954387094026	4.280720157000612	0.28838573005547924	0.7731525898258389	0.8868076759158926	0.28825364229209716	FALSE
ENSG00000135298	577	ADGRB3	ADGRB3	protein_coding	adhesion G protein-coupled receptor B3 [Source:HGNC Symbol;Acc:HGNC:945]	6	1	68635282	69389506	-0.06576458914289462	1.8121411089208017	-0.28836244514803305	0.7732217907982719	0.8868076759158926	-0.2881632337893547	FALSE
ENSG00000214106	NA	PAXIP1-AS2	PAXIP1-AS2	lncRNA	PAXIP1 antisense RNA 2 [Source:HGNC Symbol;Acc:HGNC:48958]	7	1	154928460	154952188	-0.02242281686921377	3.594205312283718	-0.28823005807932134	0.7732624470867415	0.8868076759158926	-0.28811011895546706	FALSE
ENSG00000197580	83875	BCO2	BCO2	protein_coding	beta-carotene oxygenase 2 [Source:HGNC Symbol;Acc:HGNC:18503]	11	1	112175510	112224699	0.025259600735275223	0.9225525709360765	0.2881023241748567	0.7733541039643104	0.8868472206558049	0.287990378103673	FALSE
ENSG00000186998	129080	EMID1	EMID1	protein_coding	EMI domain containing 1 [Source:HGNC Symbol;Acc:HGNC:18036]	22	1	29205896	29259597	0.0447799644429811	0.86929231556239694	0.28804613160978837	0.7734114458722003	0.8868474116155614	0.28791546854293587	FALSE
ENSG00000226054	NA	MEMO1P1	MEMO1P1	processed_pseudogene	mediator of cell motility 1 pseudogene 1 [Source:HGNC Symbol;Acc:HGNC:23274]	21	1	36130489	36131376	0.03890391523439396	-0.42333986510632454	0.2878034777854889	0.7735759003511653	0.8869704161995065	0.28770063964221493	FALSE
ENSG00000133624	NA	ZNF767P	ZNF767P	transcribed_unprocessed_pseudogene	zinc finger family member 767, pseudogene [Source:HGNC Symbol;Acc:HGNC:21884]	7	-1	149547154	149624752	-0.016433091857779303	5.838834254010888	-0.2875481507743672	0.7737979085126883	0.8870812726978401	-0.28741064871850974	FALSE
ENSG00000041353	5874	RAB27B	RAB27B	protein_coding	RAB27B, member RAS oncogene family [Source:HGNC Symbol;Acc:HGNC:9767]	18	1	54717860	54895516	0.031335254899361065	4.021417144717156	0.2875475286481686	0.7738077676045203	0.8870812726978401	0.2873977711618714	FALSE
ENSG00000124787	10799	RPP40	RPP40	protein_coding	ribonuclease P/MRP subunit p40 [Source:HGNC Symbol;Acc:HGNC:20992]	6	-1	4994717	5004063	0.03072992801699681	0.5147898328930035	0.28745093787031795	0.7738441558168058	0.8870812726978401	0.2873502427276778	FALSE
ENSG00000144021	9391	CIAO1	CIAO1	protein_coding	cytosolic iron-sulfur assembly component 1 [Source:HGNC Symbol;Acc:HGNC:14280]	2	1	96266159	96274173	0.011033241234073898	5.521791592553903	0.2872670195659158	0.7739985746555245	0.8871277339056415	0.28714855590622057	FALSE
ENSG00000115073	10120	ACTR1B	ACTR1B	protein_coding	actin related protein 1B [Source:HGNC Symbol;Acc:HGNC:168]	2	-1	97655939	97664044	-0.012574501359325474	4.767552401794841	-0.2872641648569448	0.7739990731058634	0.8871277339056415	-0.2871479048979352	FALSE
ENSG00000262655	10418	SPON1	SPON1	protein_coding	spondin 1 [Source:HGNC Symbol;Acc:HGNC:11252]	11	1	13962723	14268133	0.04669139645037812	1.0301113736751	0.28708589164299114	0.7741327648346594	0.8872154067792525	0.2869732992716512	FALSE
ENSG00000275527	NA	AC100835.2	AC100835.2	lncRNA	novel transcript	15	-1	74598919	74599397	-0.05768526108770661	0.9812863933568232	-0.28697068181169694	0.7742393303957034	0.8872519510417571	-0.286834127544716	FALSE
ENSG00000197599	645811	CCDC154	CCDC154	protein_coding	coiled-coil domain containing 154 [Source:HGNC Symbol;Acc:HGNC:34454]	16	-1	1434383	1444556	-0.025357612654120842	1.3084933260287523	-0.2868579785123494	0.7743016727458187	0.8872519510417571	-0.286752712705382	FALSE
ENSG00000156384	119392	SFR1	SFR1	protein_coding	SWI5 dependent homologous recombination repair protein 1 [Source:HGNC Symbol;Acc:HGNC:29574]	10	1	104122058	104126385	-0.019587118711048124	2.1208488725285712	-0.2867708237532984	0.7743654426544397	0.8872519510417571	-0.28666943553885277	FALSE
ENSG00000259704	105370969	AC124248.1	AC124248.1	lncRNA	novel transcript, sense overlapping 3' UTR of BLM	15	1	90839641	90853608	-0.043632704962866975	-0.19353265607502443	-0.28676677462180644	0.7743934571080722	0.8872519510417571	-0.286632852073575	FALSE
ENSG00000090889	24137	KIF4A	KIF4A	protein_coding	kinesin family member 4A [Source:HGNC Symbol;Acc:HGNC:13339]	X	1	70290104	70420886	-0.049936463041539536	-0.5446980692188232	-0.28645601918393554	0.7746072497739527	0.8874031253573015	-0.28635367751466095	FALSE
ENSG00000227345	8505	PARG	PARG	protein_coding	poly(ADP-ribose) glycohydrolase [Source:HGNC Symbol;Acc:HGNC:8605]	10	-1	49818279	49970203	-0.011335063435205406	4.51597960030558	-0.28635585644103667	0.7746945672438481	0.8874031253573015	-0.28623966310955007	FALSE
ENSG00000255557	NA	AP001266.2	AP001266.2	lncRNA	novel transcript	11	1	65745729	65771585	0.04247447151985306	0.9159209314974666	0.28632697784940575	0.7747380701309883	0.8874031253573015	0.2861828607933576	FALSE
ENSG00000203321	NA	CARNMT1-AS1	CARNMT1-AS1	lncRNA	CARNMT1 antisense RNA 1 [Source:HGNC Symbol;Acc:HGNC:51188]	9	1	74952968	74996293	-0.031884084715975126	0.043454906718912396	-0.2862634380558663	0.7747542468950149	0.8874031253573015	-0.28616173880630125	FALSE
ENSG00000106460	54664	TMEM106B	TMEM106B	protein_coding	transmembrane protein 106B [Source:HGNC Symbol;Acc:HGNC:22407]	7	1	12211270	12243367	-0.024191486233010373	4.614948250888527	-0.28588444213154085	0.7750602050651851	0.8876348282766072	-0.28576227351261646	FALSE
ENSG00000196372	79754	ASB13	ASB13	protein_coding	ankyrin repeat and SOCS box containing 13 [Source:HGNC Symbol;Acc:HGNC:19765]	10	-1	5638867	5666595	-0.019795261136005493	3.076835815850046	-0.2858624792045904	0.7750709892449468	0.8876348282766072	-0.2857481942975251	FALSE
ENSG00000113812	93973	ACTR8	ACTR8	protein_coding	actin related protein 8 [Source:HGNC Symbol;Acc:HGNC:14672]	3	-1	53867066	53882152	0.020711464341816033	3.5698437437522967	0.2855242211761553	0.7753282999731957	0.8878165343529583	0.2854122807570279	FALSE
ENSG00000286071	NA	AL136171.2	AL136171.2	lncRNA	disrupted in schizophrenia 2	1	-1	231767464	231847706	-0.054489617052850436	-0.9103946161982628	-0.2854357807437712	0.7754002610683224	0.8878165343529583	-0.28531834288188035	FALSE
ENSG00000278970	NA	HEIH	HEIH	lncRNA	hepatocellular carcinoma up-regulated EZH2-associated long non-coding RNA [Source:HGNC Symbol;Acc:HGNC:45049]	5	-1	180826871	180831605	0.014579824867293922	4.527877200677614	0.28542576124689284	0.7754129424040443	0.8878165343529583	0.28530178895158315	FALSE
ENSG00000184640	10801	SEPTIN9	SEPTIN9	protein_coding	septin 9 [Source:HGNC Symbol;Acc:HGNC:7323]	17	1	77280569	77500596	-0.012049967461070565	8.573492649259096	-0.2853252994653639	0.7754893751738412	0.8878165343529583	-0.2852020169892448	FALSE
ENSG00000268758	NA	ADGRE4P	ADGRE4P	transcribed_unprocessed_pseudogene	adhesion G protein-coupled receptor E4, pseudogene [Source:HGNC Symbol;Acc:HGNC:19240]	19	-1	6952500	6997872	0.04543147114621293	4.008270387679126	0.28528380458742436	0.7755158419153009	0.8878165343529583	0.2851674691355336	FALSE
ENSG00000253210	NA	AC040970.1	AC040970.1	lncRNA	novel transcript	8	-1	141124717	141130064	-0.033169464868779475	1.3524791096231423	-0.2849969394145813	0.7757610885422935	0.8880317523527318	-0.2848473573340616	FALSE
ENSG00000160695	55823	VPS11	VPS11	protein_coding	VPS11 core subunit of CORVET and HOPS complexes [Source:HGNC Symbol;Acc:HGNC:14583]	11	1	119067692	119081978	-0.012212643430443926	4.980774618579744	-0.2846783374223936	0.7759750927069706	0.8882111772546543	-0.28456804906756655	FALSE
ENSG00000188981	345222	MSANTD1	MSANTD1	protein_coding	Myb/SANT DNA binding domain containing 1 [Source:HGNC Symbol;Acc:HGNC:33741]	4	1	3244369	3271738	0.03359276649783588	0.17671787222386529	0.2845604754906364	0.776058295385426	0.888221332309109	0.28445946280193324	FALSE
ENSG00000088899	9762	LZTS3	LZTS3	protein_coding	leucine zipper tumor suppressor family member 3 [Source:HGNC Symbol;Acc:HGNC:30139]	20	-1	3162617	3173592	-0.0411806812661073	0.4299276201433558	-0.2845272948135033	0.7760984924753629	0.888221332309109	-0.2844070035304008	FALSE
ENSG00000272650	NA	AC110792.3	AC110792.3	lncRNA	novel transcript	4	-1	53997415	53997712	-0.03713404241652649	0.09345577413697914	-0.2843319405057932	0.7762349048504565	0.8883119085978627	-0.2842289841928244	FALSE
ENSG00000048405	168850	ZNF800	ZNF800	protein_coding	zinc finger protein 800 [Source:HGNC Symbol;Acc:HGNC:27267]	7	-1	127346790	127431924	-0.017515952421131686	5.443608534348778	-0.28422758408093873	0.7763269055540347	0.8883516512024073	-0.2841089275595327	FALSE
ENSG00000185088	51065	RPS27L	RPS27L	protein_coding	ribosomal protein S27 like [Source:HGNC Symbol;Acc:HGNC:18476]	15	-1	63125872	63158021	-0.015240806062424284	4.104570529259336	-0.28405022291852794	0.7764515865739301	0.8883850084194297	-0.2839462311702412	FALSE
ENSG00000247315	85364	ZCCHC3	ZCCHC3	protein_coding	zinc finger CCHC-type containing 3 [Source:HGNC Symbol;Acc:HGNC:16230]	20	1	297570	300321	-0.011837971757265642	4.161314354516914	-0.2840270975788317	0.7764706053215272	0.8883850084194297	-0.2839214142480019	FALSE
ENSG00000138639	83478	ARHGAP24	ARHGAP24	protein_coding	Rho GTPase activating protein 24 [Source:HGNC Symbol;Acc:HGNC:25361]	4	1	85475150	86002668	0.027466059082369654	6.95637805209923	0.2839349847417575	0.7765609058868101	0.888422791798961	0.2838035864719676	FALSE
ENSG00000114956	1716	DGUOK	DGUOK	protein_coding	deoxyguanosine kinase [Source:HGNC Symbol;Acc:HGNC:2858]	2	1	73926826	73958961	-0.009694976424517776	5.745386572882097	-0.28383394123297423	0.7766220589014654	0.888427225873636	-0.2837237938192444	FALSE
ENSG00000140694	5073	PARN	PARN	protein_coding	poly(A)-specific ribonuclease [Source:HGNC Symbol;Acc:HGNC:8609]	16	-1	14435700	14632728	0.008536710860741259	5.829623300705383	0.28358895199942286	0.7768100526933345	0.8885767498028253	0.28347851021682724	FALSE
ENSG00000141084	57610	RANBP10	RANBP10	protein_coding	RAN binding protein 10 [Source:HGNC Symbol;Acc:HGNC:29285]	16	-1	67723070	67806652	0.024767514093592347	6.074396656644834	0.28349455223648456	0.7768957617594674	0.8886092589522231	0.2833666875653761	FALSE
ENSG00000170049	9196	KCNAB3	KCNAB3	protein_coding	potassium voltage-gated channel subfamily A regulatory beta subunit 3 [Source:HGNC Symbol;Acc:HGNC:6230]	17	-1	7921859	7929803	0.024215632277615473	1.080636054591687	0.28325349093196894	0.777063811855702	0.8886706978727887	0.2831474467445005	FALSE
ENSG00000167693	64359	NXN	NXN	protein_coding	nucleoredoxin [Source:HGNC Symbol;Acc:HGNC:18008]	17	-1	799310	979776	-0.04024249219586101	0.4866069769637925	-0.2831353839995285	0.7771717384504767	0.8886706978727887	-0.28300665117462764	FALSE
ENSG00000234009	NA	RPL5P34	RPL5P34	processed_pseudogene	ribosomal protein L5 pseudogene 34 [Source:HGNC Symbol;Acc:HGNC:36463]	22	-1	42776406	42777296	-0.028207071942029205	0.7517563929528335	-0.2830821232748741	0.777191584107902	0.8886706978727887	-0.28298076214570195	FALSE
ENSG00000119537	2531	KDSR	KDSR	protein_coding	3-ketodihydrosphingosine reductase [Source:HGNC Symbol;Acc:HGNC:4021]	18	-1	63327726	63367228	-0.01953711328892549	4.089476966039892	-0.2830422095698816	0.7772353813536641	0.8886706978727887	-0.28292362849579455	FALSE
ENSG00000270316	NA	BORCS7-ASMT	BORCS7-ASMT	protein_coding	BORCS7-ASMT readthrough (NMD candidate) [Source:HGNC Symbol;Acc:HGNC:49183]	10	1	102854272	102901899	-0.02377548543194541	2.4495734908635702	-0.2829244122513366	0.7773290138507638	0.8886706978727887	-0.2828014876953755	FALSE
ENSG00000257167	NA	TMPO-AS1	TMPO-AS1	lncRNA	TMPO antisense RNA 1 [Source:HGNC Symbol;Acc:HGNC:44158]	12	-1	98512973	98516422	-0.02391852973235853	1.188875701974283	-0.2828789273244466	0.7773472318740424	0.8886706978727887	-0.28277772331760176	FALSE
ENSG00000079313	57455	REXO1	REXO1	protein_coding	RNA exonuclease 1 homolog [Source:HGNC Symbol;Acc:HGNC:24616]	19	-1	1815248	1848483	0.007971675829304914	5.483805406065388	0.2828826375047112	0.7773505272863128	0.8886706978727887	0.28277342465631566	FALSE
ENSG00000245958	NA	AC093752.1	AC093752.1	transcribed_unprocessed_pseudogene	septin 4 (sept4) pseudogene	4	1	119454791	119552025	0.02422041606302905	5.6704385614678685	0.2826696057227709	0.7775207174548014	0.888731116014047	0.28255142921915216	FALSE
ENSG00000035720	26228	STAP1	STAP1	protein_coding	signal transducing adaptor family member 1 [Source:HGNC Symbol;Acc:HGNC:24133]	4	1	67558727	67607337	-0.03504543673046978	3.7177663933842595	-0.2826429899810794	0.7775710691617279	0.888731116014047	-0.282485753305327	FALSE
ENSG00000130429	10095	ARPC1B	ARPC1B	protein_coding	actin related protein 2/3 complex subunit 1B [Source:HGNC Symbol;Acc:HGNC:704]	7	1	99374249	99394816	-0.033345832343551596	2.992670270831738	-0.2826057818196713	0.777575267579565	0.888731116014047	-0.28248027718200064	FALSE
ENSG00000232653	643699	GOLGA8N	GOLGA8N	protein_coding	golgin A8 family member N [Source:HGNC Symbol;Acc:HGNC:44405]	15	1	32593456	32607310	0.0311302235137908	1.2686604534410046	0.28246376966128683	0.7776804739566094	0.8887858702874277	0.2823430560886835	FALSE
ENSG00000125356	4694	NDUFA1	NDUFA1	protein_coding	NADH:ubiquinone oxidoreductase subunit A1 [Source:HGNC Symbol;Acc:HGNC:7683]	X	1	119871832	119876662	0.019785817232822467	4.4194963483557865	0.2822587602407293	0.7778307398406251	0.8888599472642983	0.2821470729207983	FALSE
ENSG00000138606	90525	SHF	SHF	protein_coding	Src homology 2 domain containing F [Source:HGNC Symbol;Acc:HGNC:25116]	15	-1	45167214	45201175	-0.03592829495749844	-0.14285090475865916	-0.2821731044938496	0.7778857856879675	0.8888599472642983	-0.28207528249389174	FALSE
ENSG00000143553	23557	SNAPIN	SNAPIN	protein_coding	SNAP associated protein [Source:HGNC Symbol;Acc:HGNC:17145]	1	1	153658703	153661852	-0.015601523522934535	3.3894151438556848	-0.2821421896401555	0.7779205964864124	0.8888599472642983	-0.28202988323316963	FALSE
ENSG00000233006	NA	MIR3936HG	MIR3936HG	lncRNA	MIR3936 host gene [Source:HGNC Symbol;Acc:HGNC:40538]	5	-1	132311285	132370170	-0.025886292401354982	2.917432751317634	-0.28210173455803295	0.7779788846690268	0.8888599472642983	-0.28195386673219003	FALSE
ENSG00000234162	NA	AC009505.1	AC009505.1	lncRNA	novel transcript, antisense to NCK2	2	-1	105874509	105962386	-0.03523271948267048	0.02308364129111867	-0.2819618655951743	0.7780549338630223	0.8888599472642983	-0.28185468966754784	FALSE
ENSG00000161905	246	ALOX15	ALOX15	protein_coding	arachidonate 15-lipoxygenase [Source:HGNC Symbol;Acc:HGNC:433]	17	-1	4630902	4642294	0.07273454348359643	3.5462444556456587	0.2818743216952886	0.7781254725844269	0.8888599472642983	0.2817627013834452	FALSE
ENSG00000185666	8224	SYN3	SYN3	protein_coding	synapsin III [Source:HGNC Symbol;Acc:HGNC:11496]	22	-1	32512552	33058372	0.055328066920631525	1.1886081586974946	0.2819003142404286	0.7781464266586234	0.8888599472642983	0.2817353760096677	FALSE
ENSG00000064726	53339	BTBD1	BTBD1	protein_coding	BTB domain containing 1 [Source:HGNC Symbol;Acc:HGNC:1120]	15	-1	83016423	83067252	-0.011743474745983917	5.708654659937028	-0.2816360005787475	0.7783080084067976	0.888966019736358	-0.28152467074972676	FALSE
ENSG00000197013	353088	ZNF429	ZNF429	protein_coding	zinc finger protein 429 [Source:HGNC Symbol;Acc:HGNC:20817]	19	1	21496682	21556270	0.034130976350433606	5.455273746130344	0.2816513552038506	0.7783539110334265	0.888966019736358	0.2814648152488754	FALSE
ENSG00000261373	100128881	VPS9D1-AS1	VPS9D1-AS1	lncRNA	VPS9D1 antisense RNA 1 [Source:HGNC Symbol;Acc:HGNC:48915]	16	1	89711856	89718165	-0.027299815035973563	0.6904826218511142	-0.2814212056300606	0.7784674556836563	0.8889869146576228	-0.28131676112704196	FALSE
ENSG00000180574	255308	EIF2S3B	EIF2S3B	protein_coding	eukaryotic translation initiation factor 2 subunit gamma B [Source:HGNC Symbol;Acc:HGNC:43863]	12	1	10505602	10523135	0.04489514119383253	1.018244251336197	0.28144814783059446	0.7784868326861253	0.8889869146576228	0.2812914955145254	FALSE
ENSG00000129173	79733	E2F8	E2F8	protein_coding	E2F transcription factor 8 [Source:HGNC Symbol;Acc:HGNC:24727]	11	-1	19224063	19241620	-0.05955102113664812	-0.7275048028146442	-0.2811805437019059	0.7786511926176972	0.8891015914237221	-0.2810771943364021	FALSE
ENSG00000255455	NA	AP003486.1	AP003486.1	lncRNA	novel transcript	11	-1	130866254	130870247	0.02169168519107645	3.0617371001692986	0.2811069167117625	0.7787206166870411	0.8891015914237221	0.28098667943843	FALSE
ENSG00000225750	NA	AL357500.1	AL357500.1	lncRNA	novel transcript	1	-1	29144494	29146994	0.03658562833633194	-0.4781901283879758	0.2810033204502338	0.7787837810474205	0.8891015914237221	0.28090432793072384	FALSE
ENSG00000091129	4897	NRCAM	NRCAM	protein_coding	neuronal cell adhesion molecule [Source:HGNC Symbol;Acc:HGNC:7994]	7	-1	108147623	108456717	0.058867299879361124	1.1335511282366795	0.28101237209083435	0.7788165381132173	0.8891015914237221	0.28086162115183827	FALSE
ENSG00000187144	374955	SPATA21	SPATA21	protein_coding	spermatogenesis associated 21 [Source:HGNC Symbol;Acc:HGNC:28026]	1	-1	16387117	16437424	-0.02940397136634254	0.8588353708913868	-0.28083899970979687	0.7789189232696603	0.8891530334733369	-0.28072814057420337	FALSE
ENSG00000235191	NA	NUCB1-AS1	NUCB1-AS1	lncRNA	NUCB1 antisense RNA 1 [Source:HGNC Symbol;Acc:HGNC:40419]	19	-1	48910930	48918891	-0.0361375360641695	0.026829448774658843	-0.2803075292835883	0.7793280057946961	0.889554543960669	-0.2801948653818492	FALSE
ENSG00000085719	8895	CPNE3	CPNE3	protein_coding	copine 3 [Source:HGNC Symbol;Acc:HGNC:2316]	8	1	86514435	86561498	0.01936412659460718	6.153265512994812	0.279878171582752	0.7796538530215491	0.8898034049066899	0.27977015176275644	FALSE
ENSG00000230510	100506012	PPP5D1	PPP5D1	protein_coding	PPP5 tetratricopeptide repeat domain containing 1 [Source:HGNC Symbol;Acc:HGNC:44209]	19	-1	46480796	46601200	-0.02983311982023884	0.37675878543251123	-0.2797280305352583	0.7797619369766227	0.8898034049066899	-0.2796292848439339	FALSE
ENSG00000228451	NA	SDAD1P1	SDAD1P1	transcribed_processed_pseudogene	SDA1 domain containing 1 pseudogene 1 [Source:HGNC Symbol;Acc:HGNC:31403]	8	-1	26375913	26382953	-0.03013036149423437	0.4177295230024165	-0.2797173146611197	0.7797719613837427	0.8898034049066899	-0.2796162202133177	FALSE
ENSG00000279673	NA	AC092919.2	AC092919.2	TEC	TEC	3	1	171460612	171462256	0.03897454185341967	-0.20613626179373074	0.27966829928729503	0.7798089915994819	0.8898034049066899	0.27956795980880483	FALSE
ENSG00000100380	6767	ST13	ST13	protein_coding	ST13 Hsp70 interacting protein [Source:HGNC Symbol;Acc:HGNC:11343]	22	-1	40824535	40856639	-0.019014572659624918	7.084508847102892	-0.2796282645309036	0.7798621408033019	0.8898034049066899	-0.27949869313327597	FALSE
ENSG00000162367	6886	TAL1	TAL1	protein_coding	TAL bHLH transcription factor 1, erythroid differentiation factor [Source:HGNC Symbol;Acc:HGNC:11556]	1	-1	47216290	47232220	0.030838174016435183	4.939711514389205	0.2795413278218926	0.7799373995203509	0.8898034049066899	0.2794006145384147	FALSE
ENSG00000238045	NA	AC009133.1	AC009133.1	lncRNA	novel transcript, antisense to C16orf53 and MVP	16	-1	29808636	29821252	-0.019241760193419388	2.626507760183207	-0.2794705096029689	0.7799721262485039	0.8898034049066899	-0.2793553589104788	FALSE
ENSG00000235724	NA	AC009299.3	AC009299.3	lncRNA	novel transcript, antisense to TANK	2	-1	161222785	161308389	0.03302458117516377	-0.21252478154354978	0.2793403216600573	0.7800593845114312	0.8898034049066899	0.27924164708052573	FALSE
ENSG00000104529	1936	EEF1D	EEF1D	protein_coding	eukaryotic translation elongation factor 1 delta [Source:HGNC Symbol;Acc:HGNC:3211]	8	-1	143579697	143599541	0.010685842228387088	6.955134346986516	0.27935583699750005	0.7800623235072638	0.8898034049066899	0.2792378171497223	FALSE
ENSG00000175787	169841	ZNF169	ZNF169	protein_coding	zinc finger protein 169 [Source:HGNC Symbol;Acc:HGNC:12957]	9	1	94259298	94301829	-0.01469988682044665	4.044419275847066	-0.2792893134640612	0.7801221670483822	0.8898062308322271	-0.2791598333699636	FALSE
ENSG00000008952	7095	SEC62	SEC62	protein_coding	SEC62 homolog, preprotein translocation factor [Source:HGNC Symbol;Acc:HGNC:11846]	3	1	169966635	169998373	0.021165776825046834	8.437603688275388	0.27875182623300027	0.7805322243300444	0.8901307632142701	0.2786255219845543	FALSE
ENSG00000188522	644815	FAM83G	FAM83G	protein_coding	family with sequence similarity 83 member G [Source:HGNC Symbol;Acc:HGNC:32554]	17	-1	18968789	19004764	-0.032946715016398787	1.2347697170795935	-0.27871607506127294	0.7805417991758757	0.8901307632142701	-0.27861304675379467	FALSE
ENSG00000213539	NA	YBX1P6	YBX1P6	processed_pseudogene	Y-box binding protein 1 pseudogene 6 [Source:HGNC Symbol;Acc:HGNC:42427]	9	-1	109532830	109534332	-0.047560018187661424	-0.6628552761209288	-0.2786699133645756	0.7805788563755078	0.8901307632142701	-0.278564764701821	FALSE
ENSG00000236682	100506922	MAP3K2-DT	MAP3K2-DT	lncRNA	MAP3K2 divergent transcript [Source:HGNC Symbol;Acc:HGNC:54088]	2	1	127388184	127400580	0.04384954703528554	0.8718022841021865	0.27807226395860557	0.7810858584298189	0.890643442630664	0.27790425378895045	FALSE
ENSG00000203710	1378	CR1	CR1	protein_coding	complement C3b/C4b receptor 1 (Knops blood group) [Source:HGNC Symbol;Acc:HGNC:2334]	1	1	207496147	207641765	0.036963952160183666	8.801912345709784	0.277750893020596	0.7812906627619502	0.8908114870700242	0.27763747368784975	FALSE
ENSG00000136541	57471	ERMN	ERMN	protein_coding	ermin [Source:HGNC Symbol;Acc:HGNC:29208]	2	-1	157318625	157327713	0.02307820155375806	2.879066939142728	0.27752396368149795	0.7814673989888604	0.8908966271418837	0.2774072712547111	FALSE
ENSG00000272667	NA	AC012306.2	AC012306.2	lncRNA	novel transcript	2	1	127886556	127887185	-0.026201708283352887	0.6428944962413008	-0.27744356295182926	0.7815174258485035	0.8908966271418837	-0.2773421129499541	FALSE
ENSG00000204428	80741	LY6G5C	LY6G5C	protein_coding	lymphocyte antigen 6 family member G5C [Source:HGNC Symbol;Acc:HGNC:13932]	6	-1	31676684	31684040	0.031674998094997076	2.317377673933129	0.2774891053718506	0.7815376446083173	0.8908966271418837	0.2773157790283778	FALSE
ENSG00000214021	26140	TTLL3	TTLL3	protein_coding	tubulin tyrosine ligase like 3 [Source:HGNC Symbol;Acc:HGNC:24483]	3	1	9808086	9855138	0.022081526630957082	2.679280942082976	0.2771319684756228	0.7817809147201213	0.8909733956108199	0.2769989469679546	FALSE
ENSG00000267261	NA	AC099811.2	AC099811.2	protein_coding	novel protein	17	-1	42119674	42154916	0.036644527859587356	-0.48581613750635444	0.2770914716123435	0.7817844287834375	0.8909733956108199	0.2769943704980627	FALSE
ENSG00000137962	9411	ARHGAP29	ARHGAP29	protein_coding	Rho GTPase activating protein 29 [Source:HGNC Symbol;Acc:HGNC:30207]	1	-1	94148988	94275068	0.048434861565821136	-0.0345132073068519	0.2770356012879429	0.781846257112973	0.8909733956108199	0.2769138505618391	FALSE
ENSG00000131470	29893	PSMC3IP	PSMC3IP	protein_coding	PSMC3 interacting protein [Source:HGNC Symbol;Acc:HGNC:17928]	17	-1	42572315	42577831	0.02466482177907625	0.9080134432742798	0.27701297258577895	0.7818478742300143	0.8909733956108199	0.27691174459080165	FALSE
ENSG00000248242	NA	AC004053.1	AC004053.1	lncRNA	novel transcript	4	-1	104653874	104966793	0.03041557979303855	2.0706350578994313	0.2769251778412047	0.7819273591752943	0.8909733956108199	0.2768082328839569	FALSE
ENSG00000179399	2262	GPC5	GPC5	protein_coding	glypican 5 [Source:HGNC Symbol;Acc:HGNC:4453]	13	1	91398621	92873682	-0.03057900372139588	0.48334013980543744	-0.2768563736119592	0.7819665501596507	0.8909733956108199	-0.2767571963148172	FALSE
ENSG00000181026	64782	AEN	AEN	protein_coding	apoptosis enhancing nuclease [Source:HGNC Symbol;Acc:HGNC:25722]	15	1	88621337	88632281	0.023996729947487694	2.782397750575754	0.2767800759442558	0.7820402559566122	0.8909733956108199	0.27666121468687993	FALSE
ENSG00000224730	NA	LILRB1-AS1	LILRB1-AS1	lncRNA	LILRB1 antisense RNA 1 [Source:HGNC Symbol;Acc:HGNC:53114]	19	-1	54635722	54638892	0.04262380666185811	-0.15804295961817086	0.2766458146756123	0.7821312426127609	0.8909733956108199	0.2765427329844017	FALSE
ENSG00000258667	105370526	HIF1A-AS3	HIF1A-AS3	lncRNA	HIF1A antisense RNA 3 [Source:HGNC Symbol;Acc:HGNC:54284]	14	-1	61707564	61751099	-0.02599412549615976	1.6330304878737947	-0.27664391902834307	0.7821444759294798	0.8909733956108199	-0.2765255010458388	FALSE
ENSG00000099250	8829	NRP1	NRP1	protein_coding	neuropilin 1 [Source:HGNC Symbol;Acc:HGNC:8004]	10	-1	33177492	33336262	0.04814443434375759	1.712694456802729	0.27648222934044686	0.7822632388274858	0.8909733956108199	0.27637085604034267	FALSE
ENSG00000072849	51009	DERL2	DERL2	protein_coding	derlin 2 [Source:HGNC Symbol;Acc:HGNC:17943]	17	-1	5471254	5486811	0.007668542030496717	5.464316341301496	0.27644488529774236	0.782285676523814	0.8909733956108199	0.27634163993363453	FALSE
ENSG00000186583	375686	SPATC1	SPATC1	protein_coding	spermatogenesis and centriole associated 1 [Source:HGNC Symbol;Acc:HGNC:30510]	8	1	144012280	144047114	-0.04185201765833635	0.7733688038844837	-0.27647657120028124	0.7822942863015767	0.8909733956108199	-0.27633042921141654	FALSE
ENSG00000115966	1386	ATF2	ATF2	protein_coding	activating transcription factor 2 [Source:HGNC Symbol;Acc:HGNC:784]	2	-1	175072250	175168382	-0.017022275856644953	5.610417791282668	-0.2762055595399086	0.7824734406449327	0.8911052128446258	-0.2760971616626345	FALSE
ENSG00000244038	1650	DDOST	DDOST	protein_coding	dolichyl-diphosphooligosaccharide--protein glycosyltransferase non-catalytic subunit [Source:HGNC Symbol;Acc:HGNC:2728]	1	-1	20651767	20661544	-0.016404199067912906	5.568126236053195	-0.2761050400090486	0.7825541048474873	0.8911052128446258	-0.27599213790711774	FALSE
ENSG00000183386	2275	FHL3	FHL3	protein_coding	four and a half LIM domains 3 [Source:HGNC Symbol;Acc:HGNC:3704]	1	-1	37996770	38005606	0.026977012823437896	4.964705880052432	0.2761207970915444	0.782582374403294	0.8911052128446258	0.2759553320290345	FALSE
ENSG00000176014	84617	TUBB6	TUBB6	protein_coding	tubulin beta 6 class V [Source:HGNC Symbol;Acc:HGNC:20776]	18	1	12307669	12344320	0.02872056522112354	2.7293935272460663	0.27567916512927343	0.7829098377058394	0.8912572325126602	0.2755290145911143	FALSE
ENSG00000196924	2316	FLNA	FLNA	protein_coding	filamin A [Source:HGNC Symbol;Acc:HGNC:3754]	X	-1	154348524	154374638	0.018775491534624322	9.622457995867869	0.27562193229704285	0.7829325951131685	0.8912572325126602	0.27549938907325855	FALSE
ENSG00000175018	387718	TEX36	TEX36	protein_coding	testis expressed 36 [Source:HGNC Symbol;Acc:HGNC:31653]	10	-1	125576522	125683163	-0.05446812865633843	-1.058582774151086	-0.27559965860379665	0.7829327087589221	0.8912572325126602	-0.27549924113019797	FALSE
ENSG00000231909	NA	MAP1LC3BP1	MAP1LC3BP1	transcribed_processed_pseudogene	microtubule associated protein 1 light chain 3 beta pseudogene 1 [Source:HGNC Symbol;Acc:HGNC:49783]	9	-1	19460926	19464524	0.041108114498374704	0.3054625483294413	0.2755826652626494	0.7829457191810655	0.8912572325126602	0.27548230431485604	FALSE
ENSG00000258525	NA	AL049830.3	AL049830.3	lncRNA	novel transcript, antisense to COCH	14	-1	30876179	30889808	-0.044942770645023944	-0.45956437694116553	-0.2754604309691516	0.7830636073215755	0.8913260154960709	-0.2753288425140197	FALSE
ENSG00000136026	10970	CKAP4	CKAP4	protein_coding	cytoskeleton associated protein 4 [Source:HGNC Symbol;Acc:HGNC:16991]	12	-1	106237881	106304279	0.031068466979469633	5.97300425457342	0.27530890978779854	0.7831823441870106	0.8913957543795658	0.27517428243297526	FALSE
ENSG00000149639	140710	SOGA1	SOGA1	protein_coding	suppressor of glucose, autophagy associated 1 [Source:HGNC Symbol;Acc:HGNC:16111]	20	-1	36777447	36863538	0.019490748670641267	4.268229101399807	0.27506786944591854	0.7833444500046974	0.8915148407089928	0.27496327948832205	FALSE
ENSG00000160172	NA	FAM86C2P	FAM86C2P	transcribed_unprocessed_pseudogene	family with sequence similarity 86 member C2, pseudogene [Source:HGNC Symbol;Acc:HGNC:42392]	11	-1	67791648	67805336	-0.04172316477261595	-0.44308850755462537	-0.2748366156704761	0.7835165840818538	0.8916453217676915	-0.27473923678956846	FALSE
ENSG00000184898	375287	RBM43	RBM43	protein_coding	RNA binding motif protein 43 [Source:HGNC Symbol;Acc:HGNC:24790]	2	-1	151247940	151261863	-0.02630595081685705	3.39503055716346	-0.2745755692476178	0.7837291068892406	0.8917612052855919	-0.2744626447870134	FALSE
ENSG00000160307	6285	S100B	S100B	protein_coding	S100 calcium binding protein B [Source:HGNC Symbol;Acc:HGNC:10500]	21	-1	46598604	46605208	-0.06750479144654342	-0.05392684187404792	-0.27463140596487357	0.7837333989074327	0.8917612052855919	-0.27445705907159257	FALSE
ENSG00000248099	3640	INSL3	INSL3	protein_coding	insulin like 3 [Source:HGNC Symbol;Acc:HGNC:6086]	19	-1	17816512	17821574	0.03521191893066833	1.5768818628430843	0.2744716904259872	0.783829386158449	0.8918050032057289	0.2743321416449281	FALSE
ENSG00000009413	5980	REV3L	REV3L	protein_coding	REV3 like, DNA directed polymerase zeta catalytic subunit [Source:HGNC Symbol;Acc:HGNC:9968]	6	-1	111299028	111483715	0.01258758769568935	6.1967712230532666	0.27434670950601525	0.7839103762579105	0.8918317328837062	0.27422674478139775	FALSE
ENSG00000267337	NA	LINC01478	LINC01478	lncRNA	long intergenic non-protein coding RNA 1478 [Source:HGNC Symbol;Acc:HGNC:51121]	18	-1	44280768	44579953	0.060271913621288586	1.2337609030424945	0.2740947144523531	0.784085523003425	0.8919655700261184	0.27399882711927376	FALSE
ENSG00000155659	11326	VSIG4	VSIG4	protein_coding	V-set and immunoglobulin domain containing 4 [Source:HGNC Symbol;Acc:HGNC:17032]	X	-1	66021738	66040125	-0.05281941972069082	1.0957119758650857	-0.27401135250689945	0.7841759532526834	0.8920030222134331	-0.27388115621987913	FALSE
ENSG00000136463	51204	TACO1	TACO1	protein_coding	translational activator of cytochrome c oxidase I [Source:HGNC Symbol;Acc:HGNC:24316]	17	1	63600882	63608365	-0.016118605233763184	3.414196173440569	-0.27376725892604126	0.7843429220387598	0.8921170889642499	-0.27366390075071106	FALSE
ENSG00000244021	NA	AC093591.1	AC093591.1	processed_pseudogene	ribosomal protein L21 (RPL21) pseudogene	4	-1	127812720	127813200	0.044785736402419396	0.7036054777349602	0.2737063799767197	0.7843912616397679	0.8921170889642499	0.2736010049227238	FALSE
ENSG00000205763	NA	RP9P	RP9P	transcribed_unprocessed_pseudogene	RP9 pseudogene [Source:HGNC Symbol;Acc:HGNC:33969]	7	-1	32916815	32943176	-0.01964471627265829	1.8514024480131381	-0.27355378884048887	0.7845099134144893	0.8921228911598079	-0.27344662880724235	FALSE
ENSG00000064419	23534	TNPO3	TNPO3	protein_coding	transportin 3 [Source:HGNC Symbol;Acc:HGNC:17103]	7	-1	128954180	129055173	-0.015536935966538934	6.512956099094056	-0.2735542547874763	0.7845113941989413	0.8921228911598079	-0.27344470222109507	FALSE
ENSG00000197993	3792	KEL	KEL	protein_coding	Kell metallo-endopeptidase (Kell blood group) [Source:HGNC Symbol;Acc:HGNC:6308]	7	-1	142941114	142962363	0.04059507702891896	3.059932849016459	0.27349608644841145	0.7845743840341114	0.8921291159558026	0.27336274974508	FALSE
ENSG00000172264	140733	MACROD2	MACROD2	protein_coding	mono-ADP ribosylhydrolase 2 [Source:HGNC Symbol;Acc:HGNC:16126]	20	1	13995369	16053197	0.04095877957499594	2.1096373630156178	0.2733814557679064	0.784664259013371	0.892131717050683	0.27324582172239725	FALSE
ENSG00000129932	83475	DOHH	DOHH	protein_coding	deoxyhypusine hydroxylase [Source:HGNC Symbol;Acc:HGNC:28662]	19	-1	3490821	3500940	-0.024824475595111917	1.0873348201583133	-0.2733103751786734	0.78469170367626	0.892131717050683	-0.2732101167546011	FALSE
ENSG00000149089	51074	APIP	APIP	protein_coding	APAF1 interacting protein [Source:HGNC Symbol;Acc:HGNC:17581]	11	-1	34853094	34916379	-0.020713316630983858	3.9466915328333654	-0.2731763009294618	0.7848364996858228	0.8921393294462097	-0.2730217457529457	FALSE
ENSG00000114902	28972	SPCS1	SPCS1	protein_coding	signal peptidase complex subunit 1 [Source:HGNC Symbol;Acc:HGNC:23401]	3	1	52704955	52711148	-0.011919350031179832	5.496840512198362	-0.2730677917437702	0.784885389039371	0.8921393294462097	-0.27295814579799815	FALSE
ENSG00000161643	400709	SIGLEC16	SIGLEC16	transcribed_unprocessed_pseudogene	sialic acid binding Ig like lectin 16 (gene/pseudogene) [Source:HGNC Symbol;Acc:HGNC:24851]	19	1	49969673	49975814	0.03327580938222385	1.3967122905122955	0.2730608012358072	0.7848977390439702	0.8921393294462097	0.2729420799035123	FALSE
ENSG00000166225	10818	FRS2	FRS2	protein_coding	fibroblast growth factor receptor substrate 2 [Source:HGNC Symbol;Acc:HGNC:16971]	12	1	69470349	69579789	-0.008532316258662576	5.741663044551314	-0.27301497566343114	0.7849284655375168	0.8921393294462097	-0.2729021086772469	FALSE
ENSG00000137098	26206	SPAG8	SPAG8	protein_coding	sperm associated antigen 8 [Source:HGNC Symbol;Acc:HGNC:14105]	9	-1	35808045	35812272	-0.034813500501353734	-0.20347865127515896	-0.2727730269844644	0.7850999426768759	0.8922224819397196	-0.27267904692171585	FALSE
ENSG00000145715	5921	RASA1	RASA1	protein_coding	RAS p21 protein activator 1 [Source:HGNC Symbol;Acc:HGNC:9871]	5	1	87267883	87391931	0.012989768413066649	5.638609251526004	0.2726991586773679	0.7851656760398252	0.8922224819397196	0.27259354291546095	FALSE
ENSG00000184900	6612	SUMO3	SUMO3	protein_coding	small ubiquitin like modifier 3 [Source:HGNC Symbol;Acc:HGNC:11124]	21	-1	44805617	44818779	-0.014055819454584118	5.351436362853668	-0.27269506009464267	0.7851741911209577	0.8922224819397196	-0.2725824668966337	FALSE
ENSG00000272822	NA	AC073610.2	AC073610.2	protein_coding	novel protein	12	-1	48903503	48957365	-0.017980775302679053	2.9068109451077992	-0.2725296864695492	0.7853024683965268	0.8922847376166957	-0.2724156138685345	FALSE
ENSG00000215712	729515	TMEM242	TMEM242	protein_coding	transmembrane protein 242 [Source:HGNC Symbol;Acc:HGNC:17206]	6	-1	157289386	157323601	-0.01355256093055024	3.4188872055268806	-0.27239340960017144	0.7853946452903164	0.8922847376166957	-0.27229572207114033	FALSE
ENSG00000118200	23271	CAMSAP2	CAMSAP2	protein_coding	calmodulin regulated spectrin associated protein family member 2 [Source:HGNC Symbol;Acc:HGNC:29188]	1	1	200739558	200860704	0.02523743717835103	2.5967982421512956	0.2723980009838589	0.7854015551982946	0.8922847376166957	0.27228673471308207	FALSE
ENSG00000237296	NA	SMG1P1	SMG1P1	transcribed_unprocessed_pseudogene	SMG1 pseudogene 1 [Source:HGNC Symbol;Acc:HGNC:44186]	16	1	22437008	22492220	0.025329482072914633	1.7605661120066867	0.2722830143582721	0.7854848712344535	0.8923140352803287	0.2721783716075552	FALSE
ENSG00000023191	6050	RNH1	RNH1	protein_coding	ribonuclease/angiogenin inhibitor 1 [Source:HGNC Symbol;Acc:HGNC:10074]	11	-1	494512	507300	-0.016673713638747145	5.530993879911366	-0.27218734471808576	0.7855698213453761	0.8923429540595121	-0.2720678864704969	FALSE
ENSG00000143294	5546	PRCC	PRCC	protein_coding	proline rich mitotic checkpoint control factor [Source:HGNC Symbol;Acc:HGNC:9343]	1	1	156750610	156800815	-0.007474208113683822	5.620479280049232	-0.2720935169501875	0.7856253871856551	0.8923429540595121	-0.27199561997450195	FALSE
ENSG00000271605	284021	MILR1	MILR1	protein_coding	mast cell immunoglobulin like receptor 1 [Source:HGNC Symbol;Acc:HGNC:27570]	17	1	64449037	64468643	0.027883857596505024	4.433111687854923	0.2718528166529619	0.7858489130287196	0.8924711231434076	0.27170492640757804	FALSE
ENSG00000230107	NA	AL022316.1	AL022316.1	lncRNA	novel transcript	22	1	42438023	42446195	0.03889083098679601	0.2558592605328308	0.2718240908578421	0.7858533040998428	0.8924711231434076	0.2716992160848072	FALSE
ENSG00000160752	2224	FDPS	FDPS	protein_coding	farnesyl diphosphate synthase [Source:HGNC Symbol;Acc:HGNC:3631]	1	1	155308748	155320666	-0.01079950867642765	5.3666550938431294	-0.271716416182427	0.7859226910218153	0.8924845786982487	-0.2716089837597749	FALSE
ENSG00000109047	5957	RCVRN	RCVRN	protein_coding	recoverin [Source:HGNC Symbol;Acc:HGNC:9937]	17	-1	9896320	9905271	0.06019120147581983	-0.5505185699175824	0.2715724234462681	0.786060420795245	0.8925756359410721	0.271429883392957	FALSE
ENSG00000184678	8349	HIST2H2BE	HIST2H2BE	protein_coding	histone cluster 2 H2B family member e [Source:HGNC Symbol;Acc:HGNC:4760]	1	-1	149884459	149886652	-0.026858583842396477	6.157834631296108	-0.2714126359373351	0.7861759066868621	0.8926085916712384	-0.2712797151269053	FALSE
ENSG00000251287	644974	ALG1L2	ALG1L2	protein_coding	ALG1 chitobiosyldiphosphodolichol beta-mannosyltransferase like 2 [Source:HGNC Symbol;Acc:HGNC:37258]	3	1	130081831	130113227	0.0524827028544646	-0.3469734062331241	0.271392241963393	0.7862045373871742	0.8926085916712384	0.2712424870875012	FALSE
ENSG00000253982	NA	AC100810.1	AC100810.1	lncRNA	novel transcript	8	-1	1761054	1764508	0.03268411204235866	3.9097004058026568	0.2712905648946187	0.7862717288954217	0.8926165088264159	0.2711551205255826	FALSE
ENSG00000204514	730051	ZNF814	ZNF814	protein_coding	zinc finger protein 814 [Source:HGNC Symbol;Acc:HGNC:33258]	19	-1	57848731	57889074	0.020029763288214042	3.8149060036855	0.27122355623125644	0.7863266054157789	0.8926165088264159	0.271083768209359	FALSE
ENSG00000159640	1636	ACE	ACE	protein_coding	angiotensin I converting enzyme [Source:HGNC Symbol;Acc:HGNC:2707]	17	1	63477061	63498380	-0.05264918763860682	-0.8169909731645336	-0.270917200009863	0.7865291287805222	0.8927133784407139	-0.2708204523916114	FALSE
ENSG00000139899	643866	CBLN3	CBLN3	protein_coding	cerebellin 3 precursor [Source:HGNC Symbol;Acc:HGNC:20146]	14	-1	24426545	24430954	-0.04096885824734231	0.8034283505269241	-0.27091113775442976	0.7865591228535979	0.8927133784407139	-0.2707814564441625	FALSE
ENSG00000172260	257194	NEGR1	NEGR1	protein_coding	neuronal growth regulator 1 [Source:HGNC Symbol;Acc:HGNC:17302]	1	-1	71395943	72282539	0.034217157500100015	2.325179131655453	0.2708746757151994	0.7866061806077634	0.8927133784407139	0.2707202764631725	FALSE
ENSG00000264968	NA	AC090844.2	AC090844.2	lncRNA	novel transcript	17	1	39927742	39939601	-0.03551765986696248	-0.011238736302197556	-0.27076889111126445	0.7866421543760993	0.8927133784407139	-0.27067350750144664	FALSE
ENSG00000279805	NA	Z95114.3	Z95114.3	TEC	TEC	22	-1	36137430	36139350	-0.03497474415092905	0.4822002637880232	-0.2706891136861013	0.7867034062658713	0.892717575140093	-0.2705938761917955	FALSE
ENSG00000140391	10099	TSPAN3	TSPAN3	protein_coding	tetraspanin 3 [Source:HGNC Symbol;Acc:HGNC:17752]	15	-1	77041404	77083984	-0.019023768183678236	4.221513455658401	-0.2705029273560756	0.7868736872962843	0.8928454838078029	-0.27037250915463906	FALSE
ENSG00000165028	55335	NIPSNAP3B	NIPSNAP3B	protein_coding	nipsnap homolog 3B [Source:HGNC Symbol;Acc:HGNC:23641]	9	1	104764129	104777764	0.030298096304160804	1.1872769317375176	0.27024564794129347	0.7870474533362264	0.8928971323569888	0.2701466252281245	FALSE
ENSG00000070214	23446	SLC44A1	SLC44A1	protein_coding	solute carrier family 44 member 1 [Source:HGNC Symbol;Acc:HGNC:18798]	9	1	105244622	105439171	-0.013490887341209401	5.428827801819053	-0.27023697299417354	0.787065008469914	0.8928971323569888	-0.27012380552591264	FALSE
ENSG00000144843	141	ADPRH	ADPRH	protein_coding	ADP-ribosylarginine hydrolase [Source:HGNC Symbol;Acc:HGNC:269]	3	1	119579268	119589945	0.022817208615959483	3.5232562245364214	0.2701563325141584	0.7871230003156331	0.8928971323569888	0.27004842363918174	FALSE
ENSG00000249364	NA	AC112206.2	AC112206.2	lncRNA	novel transcript	5	1	67379378	67806600	-0.038268763678323575	-0.3406889296494472	-0.2700478888967675	0.7871976435944525	0.8928971323569888	-0.26995139930517126	FALSE
ENSG00000168522	2339	FNTA	FNTA	protein_coding	farnesyltransferase, CAAX box, alpha [Source:HGNC Symbol;Acc:HGNC:3782]	8	1	43034194	43085788	-0.012374500946295441	4.980832625192741	-0.26998124795495015	0.7872532735188055	0.8928971323569888	-0.26987909094624984	FALSE
ENSG00000170027	7532	YWHAG	YWHAG	protein_coding	tyrosine 3-monooxygenase/tryptophan 5-monooxygenase activation protein gamma [Source:HGNC Symbol;Acc:HGNC:12852]	7	-1	76326799	76358991	0.014208374359313325	6.2803510671959115	0.26997810784723614	0.7872645981635084	0.8928971323569888	0.26986437122720736	FALSE
ENSG00000087460	2778	GNAS	GNAS	protein_coding	GNAS complex locus [Source:HGNC Symbol;Acc:HGNC:4392]	20	1	58839718	58911192	0.01939125908497097	9.895003206232275	0.26953957008627344	0.7876143039043896	0.8932284468714622	0.26940985414050356	FALSE
ENSG00000173812	10209	EIF1	EIF1	protein_coding	eukaryotic translation initiation factor 1 [Source:HGNC Symbol;Acc:HGNC:3249]	17	1	41688885	41692668	0.019531138864469	8.83380465364536	0.26846024402810026	0.7884371538987238	0.8940434369748682	0.2683406046629606	FALSE
ENSG00000128692	NA	EIF2S2P4	EIF2S2P4	processed_pseudogene	eukaryotic translation initiation factor 2 subunit 2 beta pseudogene 4 [Source:HGNC Symbol;Acc:HGNC:37626]	2	1	170751805	170752788	-0.029759070515224972	0.523925968693738	-0.2684247809345049	0.7884482092952887	0.8940434369748682	-0.26832624085867113	FALSE
ENSG00000068831	10235	RASGRP2	RASGRP2	protein_coding	RAS guanyl releasing protein 2 [Source:HGNC Symbol;Acc:HGNC:9879]	11	-1	64726911	64745456	0.009049602124344247	7.368492340388124	0.26814621752741274	0.788680159564795	0.8941888427575833	0.26802489054636397	FALSE
ENSG00000236992	NA	RPL12P12	RPL12P12	processed_pseudogene	ribosomal protein L12 pseudogene 12 [Source:HGNC Symbol;Acc:HGNC:15951]	20	-1	19823443	19823943	-0.03699464104159228	0.4005845729088947	-0.26810681224134275	0.7886917386220421	0.8941888427575833	-0.2680098476471866	FALSE
ENSG00000187653	NA	TMSB4XP8	TMSB4XP8	processed_pseudogene	TMSB4X pseudogene 8 [Source:HGNC Symbol;Acc:HGNC:11885]	4	-1	90838903	90839037	0.026041452124346165	5.3233802318389145	0.2678387552419074	0.7889037964788714	0.8943638932307978	0.26773436400959943	FALSE
ENSG00000157045	123803	NTAN1	NTAN1	protein_coding	N-terminal asparagine amidase [Source:HGNC Symbol;Acc:HGNC:29909]	16	-1	15037854	15056079	0.017742286389847095	4.642770791858184	0.2675294193404958	0.7891525707469702	0.8945427256170284	0.26741120810418256	FALSE
ENSG00000213866	NA	YBX1P10	YBX1P10	processed_pseudogene	Y-box binding protein 1 pseudogene 10 [Source:HGNC Symbol;Acc:HGNC:42432]	9	-1	35971344	35972318	0.03635059934068541	1.5840766461751647	0.267496548692765	0.7891768846201673	0.8945427256170284	0.2673796260640712	FALSE
ENSG00000112218	81491	GPR63	GPR63	protein_coding	G protein-coupled receptor 63 [Source:HGNC Symbol;Acc:HGNC:13302]	6	-1	96794125	96837477	-0.05048919584588374	-0.8765356493650488	-0.2673645797303129	0.7892678819617505	0.8945804981445898	-0.2672614291758608	FALSE
ENSG00000186591	7328	UBE2H	UBE2H	protein_coding	ubiquitin conjugating enzyme E2 H [Source:HGNC Symbol;Acc:HGNC:12484]	7	-1	129830732	129952960	0.01682036573962087	7.589267266708118	0.26704646673332566	0.7895260927497936	0.8948077761684969	0.26692605825349697	FALSE
ENSG00000238198	100996251	LRIG2-DT	LRIG2-DT	lncRNA	LRIG2 divergent transcript [Source:HGNC Symbol;Acc:HGNC:54312]	1	-1	113011687	113073113	-0.02848046538426352	0.4263346729369996	-0.2666002762454314	0.7898493232026964	0.8950712907112257	-0.2665062803953201	FALSE
ENSG00000188211	374383	NCR3LG1	NCR3LG1	protein_coding	natural killer cell cytotoxicity receptor 3 ligand 1 [Source:HGNC Symbol;Acc:HGNC:42400]	11	1	17351800	17377341	0.04625449835305251	-0.46751464624887357	0.26641399294563617	0.7899940610980258	0.8950712907112257	0.2663183252022214	FALSE
ENSG00000234511	133874	C5orf58	C5orf58	protein_coding	chromosome 5 open reading frame 58 [Source:HGNC Symbol;Acc:HGNC:37272]	5	1	170232447	170252575	0.028559453472409624	1.1952529401128713	0.26637127564810004	0.7900373797847993	0.8950712907112257	0.266262073815418	FALSE
ENSG00000101966	331	XIAP	XIAP	protein_coding	X-linked inhibitor of apoptosis [Source:HGNC Symbol;Acc:HGNC:592]	X	1	123859724	123913979	0.009586275290956792	7.102283179940522	0.26634232157614346	0.7900585509088554	0.8950712907112257	0.2662345824046776	FALSE
ENSG00000011243	26993	AKAP8L	AKAP8L	protein_coding	A-kinase anchoring protein 8 like [Source:HGNC Symbol;Acc:HGNC:29857]	19	-1	15380050	15419141	0.009180387672494739	6.445245107807051	0.26627058788952696	0.7901184043202756	0.8950712907112257	0.2661568618420225	FALSE
ENSG00000225938	NA	AL109741.1	AL109741.1	lncRNA	novel transcript	1	-1	101235683	101236528	0.04446540504745644	-0.7627989339424981	0.26619695305640756	0.7901624767987483	0.8950712907112257	0.26609963408795484	FALSE
ENSG00000110768	2965	GTF2H1	GTF2H1	protein_coding	general transcription factor IIH subunit 1 [Source:HGNC Symbol;Acc:HGNC:4655]	11	1	18322295	18367045	0.00999453939157302	5.296129157035992	0.2662055261418399	0.7901625416613252	0.8950712907112257	0.2660995498650698	FALSE
ENSG00000051382	5291	PIK3CB	PIK3CB	protein_coding	phosphatidylinositol-4,5-bisphosphate 3-kinase catalytic subunit beta [Source:HGNC Symbol;Acc:HGNC:8976]	3	-1	138652699	138834938	-0.013664951006779447	6.747137397546681	-0.26610265537663524	0.7902521965130592	0.8951074791962949	-0.26598313646279215	FALSE
ENSG00000165617	51339	DACT1	DACT1	protein_coding	dishevelled binding antagonist of beta catenin 1 [Source:HGNC Symbol;Acc:HGNC:17748]	14	1	58633967	58648321	-0.05948628202726158	-0.6386241025067095	-0.2658626823142556	0.7904480518928991	0.8952639454480291	-0.26572883826459076	FALSE
ENSG00000185658	54014	BRWD1	BRWD1	protein_coding	bromodomain and WD repeat domain containing 1 [Source:HGNC Symbol;Acc:HGNC:12760]	21	-1	39184176	39321559	0.01224283833279216	6.161031819911736	0.2656414705520699	0.7906016484627045	0.8953172831713465	0.26552942083579895	FALSE
ENSG00000262560	NA	AC018512.1	AC018512.1	protein_coding	novel protein	15	-1	43772617	43799133	0.03324043807608401	3.377018643692653	0.2656304031008895	0.7906105878149656	0.8953172831713465	0.2655178150252622	FALSE
ENSG00000072818	9744	ACAP1	ACAP1	protein_coding	ArfGAP with coiled-coil, ankyrin repeat and PH domains 1 [Source:HGNC Symbol;Acc:HGNC:16467]	17	1	7336529	7351477	0.015531942710826918	7.3725028205440815	0.2652783845704564	0.7908859323753581	0.895548478158213	0.26516035732535864	FALSE
ENSG00000257103	26065	LSM14A	LSM14A	protein_coding	LSM14A mRNA processing body assembly factor [Source:HGNC Symbol;Acc:HGNC:24489]	19	1	34172504	34229515	0.005125119072101114	7.736656782478929	0.2651927972783	0.7909426035064642	0.895548478158213	0.2650867899588921	FALSE
ENSG00000227082	NA	LINC02798	LINC02798	lncRNA	long intergenic non-protein coding RNA 2798 [Source:HGNC Symbol;Acc:HGNC:54323]	1	1	121396754	121463508	0.026483126986478478	2.0073239596184917	0.26513800136641996	0.7909879537597524	0.895548478158213	0.2650279197709696	FALSE
ENSG00000204778	NA	CBWD4P	CBWD4P	unprocessed_pseudogene	COBW domain containing 4 pseudogene [Source:HGNC Symbol;Acc:HGNC:18520]	9	-1	65287914	65323015	0.022654345751465632	1.8076511310772925	0.26463359625512844	0.791373465549659	0.8958901768317431	0.26452751527758084	FALSE
ENSG00000243317	647087	STMP1	STMP1	protein_coding	short transmembrane mitochondrial protein 1 [Source:HGNC Symbol;Acc:HGNC:41909]	7	1	135662496	135693418	-0.022547029373817473	6.590095164754669	-0.26459726266771866	0.7914130659523204	0.8958901768317431	-0.2644761166616593	FALSE
ENSG00000116670	10459	MAD2L2	MAD2L2	protein_coding	mitotic arrest deficient 2 like 2 [Source:HGNC Symbol;Acc:HGNC:6764]	1	-1	11674480	11691650	0.01601026080334611	3.1379123456938762	0.2645178193296092	0.7914630322432709	0.8958901768317431	0.26441126482820004	FALSE
ENSG00000124688	9587	MAD2L1BP	MAD2L1BP	protein_coding	MAD2L1 binding protein [Source:HGNC Symbol;Acc:HGNC:21059]	6	1	43629540	43640952	-0.013207577258345538	3.853623003302991	-0.26354335459796985	0.7922122050399923	0.8965882172806274	-0.263439037851637	FALSE
ENSG00000231969	NA	AC007364.1	AC007364.1	lncRNA	novel protein (LOC642340)	2	1	149587196	150047447	0.030792719798706486	-0.04924909401999066	0.26344791427776193	0.7922771490237788	0.8965882172806274	0.2633547695793209	FALSE
ENSG00000114439	56987	BBX	BBX	protein_coding	BBX high mobility group box domain containing [Source:HGNC Symbol;Acc:HGNC:14422]	3	1	107522936	107811339	0.009756642646284064	6.889492540818993	0.2633724219351569	0.7923513608757273	0.8965882172806274	0.263258478044638	FALSE
ENSG00000125821	92675	DTD1	DTD1	protein_coding	D-aminoacyl-tRNA deacylase 1 [Source:HGNC Symbol;Acc:HGNC:16219]	20	1	18587893	18766644	-0.01737455697606194	2.8890718052422013	-0.26335153609642487	0.7923604556070736	0.8965882172806274	-0.2632466775955928	FALSE
ENSG00000000460	55732	C1orf112	C1orf112	protein_coding	chromosome 1 open reading frame 112 [Source:HGNC Symbol;Acc:HGNC:25565]	1	1	169662007	169854080	0.017024945945638414	4.527808775821039	0.26336750023667227	0.7923687242913313	0.8965882172806274	0.2632359489776493	FALSE
ENSG00000150627	116966	WDR17	WDR17	protein_coding	WD repeat domain 17 [Source:HGNC Symbol;Acc:HGNC:16661]	4	1	176065834	176182818	-0.03743266048873997	0.2428059894321652	-0.26297295518036784	0.792645165801643	0.8967533189645368	-0.2628772835448292	FALSE
ENSG00000107643	5599	MAPK8	MAPK8	protein_coding	mitogen-activated protein kinase 8 [Source:HGNC Symbol;Acc:HGNC:6881]	10	1	48306639	48439360	0.009825826699063178	6.18001437124642	0.2629489571038493	0.7926779891172604	0.8967533189645368	0.2628346996087964	FALSE
ENSG00000007516	8938	BAIAP3	BAIAP3	protein_coding	BAI1 associated protein 3 [Source:HGNC Symbol;Acc:HGNC:948]	16	1	1333601	1349441	0.0402382372677943	3.4954222610057126	0.2629685369052847	0.7926880766116153	0.8967533189645368	0.2628216125070396	FALSE
ENSG00000259205	NA	PRKXP1	PRKXP1	processed_pseudogene	PRKX pseudogene 1 [Source:HGNC Symbol;Acc:HGNC:9442]	15	-1	100553529	100558954	0.05324003734031768	1.6031412109560512	0.26279231562120875	0.7928308078088189	0.8968050400479984	0.2626364437246157	FALSE
ENSG00000267040	100505549	AC027097.1	AC027097.1	lncRNA	uncharacterized LOC100505549 [Source:NCBI gene;Acc:100505549]	18	1	57630302	57669296	-0.02610659525570347	0.90270475877168	-0.2627048344514275	0.7928494303512477	0.8968050400479984	-0.2626122848948158	FALSE
ENSG00000135521	84946	LTV1	LTV1	protein_coding	LTV1 ribosome biogenesis factor [Source:HGNC Symbol;Acc:HGNC:21173]	6	1	143843338	143863812	-0.028330494359635194	0.9012911964371854	-0.26252277718575107	0.792992389195421	0.8968517340163217	-0.2624268309826979	FALSE
ENSG00000188659	283726	SAXO2	SAXO2	protein_coding	stabilizer of axonemal microtubules 2 [Source:HGNC Symbol;Acc:HGNC:33727]	15	1	82262810	82284930	-0.05999531174618883	-0.18478059936579536	-0.26255763005509536	0.7930063523972569	0.8968517340163217	-0.262408717649177	FALSE
ENSG00000115607	8807	IL18RAP	IL18RAP	protein_coding	interleukin 18 receptor accessory protein [Source:HGNC Symbol;Acc:HGNC:5989]	2	1	102418689	102452565	0.04946012318653015	6.733463453953656	0.26238721390492287	0.7931168671768929	0.8968874151367114	0.2622653587918372	FALSE
ENSG00000144136	6574	SLC20A1	SLC20A1	protein_coding	solute carrier family 20 member 1 [Source:HGNC Symbol;Acc:HGNC:10946]	2	1	112645939	112663825	-0.014500276342624296	6.502512545026914	-0.2620936463499747	0.7933461611971944	0.8968874151367114	-0.26196793767504556	FALSE
ENSG00000160539	84814	PLPP7	PLPP7	protein_coding	phospholipid phosphatase 7 (inactive) [Source:HGNC Symbol;Acc:HGNC:28174]	9	1	131289459	131359022	0.037770608426271335	-0.4602032907823946	0.2620158098772295	0.7933847916967145	0.8968874151367114	0.2619178316882615	FALSE
ENSG00000285677	NA	AL355388.3	AL355388.3	lncRNA	Novel transcript, antisense to SSR2	1	1	156001953	156033342	0.03431820544798059	0.1946917234302012	0.26194321827143807	0.7934411887162132	0.8968874151367114	0.26184468268066935	FALSE
ENSG00000154874	NA	CCDC144B	CCDC144B	transcribed_unprocessed_pseudogene	coiled-coil domain containing 144B (pseudogene) [Source:HGNC Symbol;Acc:HGNC:26704]	17	-1	18537800	18625617	-0.03486260527950824	2.3843845939439823	-0.2619652593553874	0.793483843351994	0.8968874151367114	-0.2617893589805355	FALSE
ENSG00000132846	84327	ZBED3	ZBED3	protein_coding	zinc finger BED-type containing 3 [Source:HGNC Symbol;Acc:HGNC:20711]	5	-1	77072072	77087285	-0.026781061115128235	2.6969250649220546	-0.26187989254803035	0.7934913521627069	0.8968874151367114	-0.2617796200237579	FALSE
ENSG00000143771	29097	CNIH4	CNIH4	protein_coding	cornichon family AMPA receptor auxiliary protein 4 [Source:HGNC Symbol;Acc:HGNC:25013]	1	1	224356858	224379459	0.020802962889229448	5.343633242785858	0.26187254487352835	0.7934979366996897	0.8968874151367114	0.2617710798740456	FALSE
ENSG00000203950	26071	RTL8A	RTL8A	protein_coding	retrotransposon Gag like 8A [Source:HGNC Symbol;Acc:HGNC:24514]	X	-1	135050932	135052196	0.016202100046981194	2.7789411828500112	0.2618656618622741	0.7935004833937909	0.8968874151367114	0.26176777681488766	FALSE
ENSG00000185015	377677	CA13	CA13	protein_coding	carbonic anhydrase 13 [Source:HGNC Symbol;Acc:HGNC:14914]	8	1	85220587	85284073	-0.016312724044280635	2.067213835051194	-0.26149967550789155	0.7937832939915325	0.89713957124807	-0.2614009895720053	FALSE
ENSG00000206573	NA	THUMPD3-AS1	THUMPD3-AS1	lncRNA	THUMPD3 antisense RNA 1 [Source:HGNC Symbol;Acc:HGNC:44478]	3	-1	9349689	9398579	-0.014487337342407258	5.161363841879926	-0.2612398905355578	0.7940229585111641	0.89713957124807	-0.2610901875588644	FALSE
ENSG00000182150	375748	ERCC6L2	ERCC6L2	protein_coding	ERCC excision repair 6 like 2 [Source:HGNC Symbol;Acc:HGNC:26922]	9	1	95871264	96121154	-0.011993469243245514	5.010113924628837	-0.2612069123934974	0.7940234963927622	0.89713957124807	-0.2610894900510184	FALSE
ENSG00000187210	2650	GCNT1	GCNT1	protein_coding	glucosaminyl (N-acetyl) transferase 1 [Source:HGNC Symbol;Acc:HGNC:4203]	9	1	76419850	76651203	0.018516597617563413	4.840761548279351	0.26118960374157885	0.7940325101339325	0.89713957124807	0.2610778013354233	FALSE
ENSG00000126767	2002	ELK1	ELK1	protein_coding	ETS transcription factor ELK1 [Source:HGNC Symbol;Acc:HGNC:3321]	X	-1	47635521	47650604	-0.012457064921920669	4.058782380611343	-0.261165093471276	0.7940415684586051	0.89713957124807	-0.26106605484138085	FALSE
ENSG00000213557	NA	AC068050.1	AC068050.1	processed_pseudogene	ribosomal protein L31 (RPL31) pseudogene	9	1	108040213	108040592	-0.052391917938521715	-0.5986989139978626	-0.26113420398986736	0.7940706062578011	0.89713957124807	-0.2610283999605799	FALSE
ENSG00000110917	9761	MLEC	MLEC	protein_coding	malectin [Source:HGNC Symbol;Acc:HGNC:28973]	12	1	120687149	120701859	0.015975822482110047	5.814012510253889	0.2609789805344164	0.7941851500362513	0.897203552242261	0.26087986847230116	FALSE
ENSG00000127946	3092	HIP1	HIP1	protein_coding	huntingtin interacting protein 1 [Source:HGNC Symbol;Acc:HGNC:4913]	7	-1	75533298	75738962	0.022724673111058635	7.225310033067999	0.2609461165109665	0.7942594073955833	0.897203552242261	0.2607835803630006	FALSE
ENSG00000196743	2760	GM2A	GM2A	protein_coding	GM2 ganglioside activator [Source:HGNC Symbol;Acc:HGNC:4367]	5	1	151212150	151270440	-0.026481994803533304	5.690187861116931	-0.26086420783189584	0.7943007658687853	0.897203552242261	-0.2607299526636741	FALSE
ENSG00000023572	51022	GLRX2	GLRX2	protein_coding	glutaredoxin 2 [Source:HGNC Symbol;Acc:HGNC:16065]	1	-1	193090866	193106114	0.0153796265813817	2.8965394973757737	0.260669038760199	0.7944211128897068	0.8972422878200756	0.26057390827984866	FALSE
ENSG00000113272	54974	THG1L	THG1L	protein_coding	tRNA-histidine guanylyltransferase 1 like [Source:HGNC Symbol;Acc:HGNC:26053]	5	1	157731420	157741449	-0.018796155368884016	2.61685746566337	-0.2606317858572984	0.7944507498498432	0.8972422878200756	-0.2605354813710991	FALSE
ENSG00000188483	389792	IER5L	IER5L	protein_coding	immediate early response 5 like [Source:HGNC Symbol;Acc:HGNC:23679]	9	-1	129175552	129178261	0.02715733271480536	1.747132550800127	0.2605480088972915	0.7945196157485483	0.8972547331544036	0.26044619220077986	FALSE
ENSG00000231236	NA	AP001605.1	AP001605.1	lncRNA	novel transcript	21	-1	27358885	27448579	0.06815970923708814	0.12023807127442969	0.2603162639833242	0.7946926976123736	0.8973618120100924	0.260221789337821	FALSE
ENSG00000130414	4705	NDUFA10	NDUFA10	protein_coding	NADH:ubiquinone oxidoreductase subunit A10 [Source:HGNC Symbol;Acc:HGNC:7684]	2	-1	239892450	240025345	-0.008200317361334974	5.660637426180224	-0.2602691305631955	0.7947301406474527	0.8973618120100924	-0.2601732456855354	FALSE
ENSG00000082146	55437	STRADB	STRADB	protein_coding	STE20 related adaptor beta [Source:HGNC Symbol;Acc:HGNC:13205]	2	1	201387858	201480846	-0.0426729301245512	8.302560696580505	-0.26009680584004313	0.7948784373245343	0.8973745781537843	-0.2599809899868791	FALSE
ENSG00000186792	8372	HYAL3	HYAL3	protein_coding	hyaluronidase 3 [Source:HGNC Symbol;Acc:HGNC:5322]	3	-1	50292831	50299405	0.03326879423420967	0.5640088471091594	0.2600583253141566	0.794904042135435	0.8973745781537843	0.2599477962119846	FALSE
ENSG00000124222	8675	STX16	STX16	protein_coding	syntaxin 16 [Source:HGNC Symbol;Acc:HGNC:11431]	20	1	58651253	58679526	0.03809279689147238	-0.5315449982475285	0.26000590755319675	0.7949342109686096	0.8973745781537843	0.2599086860599788	FALSE
ENSG00000140853	84166	NLRC5	NLRC5	protein_coding	NLR family CARD domain containing 5 [Source:HGNC Symbol;Acc:HGNC:29933]	16	1	56989485	57083531	0.017496979754264785	8.236430158988352	0.25980776659025634	0.7950947494847806	0.8973745781537843	0.25970057446145106	FALSE
ENSG00000148498	56288	PARD3	PARD3	protein_coding	par-3 family cell polarity regulator [Source:HGNC Symbol;Acc:HGNC:16051]	10	-1	34109560	34815325	0.02679543253174055	2.4266547116926263	0.2598005040890084	0.7951181410401169	0.8973745781537843	0.2596702521229913	FALSE
ENSG00000275638	NA	AC011939.3	AC011939.3	lncRNA	novel transcript, antisense to SLC24A1	15	-1	65655620	65656085	0.03688594159363778	-0.5113557374132349	0.25970138800068865	0.7951630164218942	0.8973745781537843	0.2596120810923903	FALSE
ENSG00000227688	NA	HNRNPA3P2	HNRNPA3P2	unprocessed_pseudogene	heterogeneous nuclear ribonucleoprotein A3 pseudogene 2 [Source:HGNC Symbol;Acc:HGNC:16605]	20	1	36620403	36621423	0.03441004273888035	-0.16443302027398105	0.2596430123101089	0.7952192294916627	0.8973745781537843	0.25953921449041023	FALSE
ENSG00000155463	5018	OXA1L	OXA1L	protein_coding	OXA1L mitochondrial inner membrane protein [Source:HGNC Symbol;Acc:HGNC:8526]	14	1	22766522	22773042	0.008471237957767386	6.510294408030577	0.259614232017435	0.7952426573629868	0.8973745781537843	0.25950884634806753	FALSE
ENSG00000265992	NA	ESRG	ESRG	lncRNA	embryonic stem cell related [Source:HGNC Symbol;Acc:HGNC:39079]	3	-1	54632122	54639857	0.07806806934146449	0.23640612975897393	0.2596423945668684	0.7952621334086725	0.8973745781537843	0.2594836009020991	FALSE
ENSG00000277157	8360	HIST1H4D	HIST1H4D	protein_coding	histone cluster 1 H4 family member d [Source:HGNC Symbol;Acc:HGNC:4782]	6	-1	26188765	26189076	0.038133959284821994	1.045554326705183	0.2594972897878062	0.7953533974798523	0.8974122752826064	0.2593653038251694	FALSE
ENSG00000211935	NA	IGHV1-3	IGHV1-3	IG_V_gene	immunoglobulin heavy variable 1-3 [Source:HGNC Symbol;Acc:HGNC:5552]	14	-1	106005095	106005574	-0.07997344856456734	0.5350224471753119	-0.25921728096887914	0.7955854620505738	0.8976088232373036	-0.2590645165776346	FALSE
ENSG00000146232	4794	NFKBIE	NFKBIE	protein_coding	NFKB inhibitor epsilon [Source:HGNC Symbol;Acc:HGNC:7799]	6	-1	44258166	44265788	-0.019744368476792395	3.2590419120593164	-0.2588521330614371	0.795826892316419	0.8978159085548022	-0.25875161498929683	FALSE
ENSG00000182162	286530	P2RY8	P2RY8	protein_coding	P2Y receptor family member 8 [Source:HGNC Symbol;Acc:HGNC:15524]	X	-1	1462581	1537185	-0.012468307611610996	8.380394546834433	-0.25857599106501317	0.7960553616001433	0.8979547596695823	-0.25845553459017867	FALSE
ENSG00000133019	1131	CHRM3	CHRM3	protein_coding	cholinergic receptor muscarinic 3 [Source:HGNC Symbol;Acc:HGNC:1952]	1	1	239386565	239915452	0.03189591393851576	0.5444035929731296	0.25851760843327826	0.7960805685641835	0.8979547596695823	0.25842286949538096	FALSE
ENSG00000228363	NA	AC015971.1	AC015971.1	lncRNA	novel transcript	2	1	86562070	86618766	-0.042116016934737655	1.0852898199162269	-0.25847519832725	0.7961236448311583	0.8979547596695823	-0.258367048641479	FALSE
ENSG00000100448	1511	CTSG	CTSG	protein_coding	cathepsin G [Source:HGNC Symbol;Acc:HGNC:2532]	14	-1	24573518	24576250	-0.07853365594769635	0.006601842772061961	-0.2583408516958741	0.7962494011702983	0.8980030878221031	-0.2582040905125995	FALSE
ENSG00000178229	125919	ZNF543	ZNF543	protein_coding	zinc finger protein 543 [Source:HGNC Symbol;Acc:HGNC:25281]	19	1	57320472	57330770	-0.024724561670776968	2.1012170151109633	-0.25826038797070977	0.7962822816004903	0.8980030878221031	-0.25816148438077846	FALSE
ENSG00000114026	4968	OGG1	OGG1	protein_coding	8-oxoguanine DNA glycosylase [Source:HGNC Symbol;Acc:HGNC:8125]	3	1	9749944	9788219	-0.010974475229237335	4.460944229559466	-0.2580471949381097	0.7964505505346391	0.8981275528420783	-0.2579434505167145	FALSE
ENSG00000242861	NA	AL591895.1	AL591895.1	lncRNA	novel transcript	1	-1	225840883	225846522	-0.015626762700830632	5.235023982729992	-0.25779204365110386	0.796660270248454	0.8982987388647695	-0.2576717241175433	FALSE
ENSG00000070182	6710	SPTB	SPTB	protein_coding	spectrin beta, erythrocytic [Source:HGNC Symbol;Acc:HGNC:11274]	14	-1	64746283	64879907	-0.0486884891747108	5.637297357667596	-0.25764631278009464	0.7967727342819356	0.8983288877355636	-0.2575260162936253	FALSE
ENSG00000165181	158401	SHOC1	SHOC1	protein_coding	shortage in chiasmata 1 [Source:HGNC Symbol;Acc:HGNC:26535]	9	-1	111686173	111795008	0.0393756854981282	0.607911612648919	0.2575463851593781	0.7968505970321458	0.8983288877355636	0.2574251409176329	FALSE
ENSG00000169733	5986	RFNG	RFNG	protein_coding	RFNG O-fucosylpeptide 3-beta-N-acetylglucosaminyltransferase [Source:HGNC Symbol;Acc:HGNC:9974]	17	-1	82047902	82051831	-0.015954770387760497	3.4210626910555697	-0.2575179880876778	0.7968607547130179	0.8983288877355636	-0.2574119812895288	FALSE
ENSG00000145817	81555	YIPF5	YIPF5	protein_coding	Yip1 domain family member 5 [Source:HGNC Symbol;Acc:HGNC:24877]	5	-1	144158162	144170714	-0.01510470320470958	4.767454497239688	-0.2573332368407973	0.7970042635487748	0.8984135539974452	-0.2572260653747537	FALSE
ENSG00000164187	92255	LMBRD2	LMBRD2	protein_coding	LMBR1 domain containing 2 [Source:HGNC Symbol;Acc:HGNC:25287]	5	-1	36098407	36151887	-0.01501761703374438	4.30967583324273	-0.257245416881186	0.7970678688920873	0.8984135539974452	-0.25714366739971645	FALSE
ENSG00000091972	4345	CD200	CD200	protein_coding	CD200 molecule [Source:HGNC Symbol;Acc:HGNC:7203]	3	1	112332347	112362812	0.04019927413637969	1.8714834652785346	0.2572359125491784	0.7971096209214648	0.8984135539974452	0.2570895803981679	FALSE
ENSG00000155846	133522	PPARGC1B	PPARGC1B	protein_coding	PPARG coactivator 1 beta [Source:HGNC Symbol;Acc:HGNC:30022]	5	1	149730298	149855022	-0.020505076324790483	3.762902854109257	-0.2570377363946257	0.7972276773799576	0.8984379604665171	-0.2569366501082515	FALSE
ENSG00000205744	79958	DENND1C	DENND1C	protein_coding	DENN domain containing 1C [Source:HGNC Symbol;Acc:HGNC:26225]	19	-1	6467207	6482557	-0.007568635629715104	6.670243542974992	-0.2570196064888807	0.797247120615121	0.8984379604665171	-0.256911463925484	FALSE
ENSG00000273576	NA	AC009283.1	AC009283.1	lncRNA	novel transcript	17	1	39566915	39567559	-0.013329812085882686	3.0132008080835084	-0.25683002981153674	0.7973851501932337	0.8985282284523973	-0.2567326692403366	FALSE
ENSG00000136840	27090	ST6GALNAC4	ST6GALNAC4	protein_coding	ST6 N-acetylgalactosaminide alpha-2,6-sialyltransferase 4 [Source:HGNC Symbol;Acc:HGNC:17846]	9	-1	127907886	127917041	0.03327179609630537	4.8513619555853165	0.2567187008541977	0.7974901487953516	0.89858126528873306	0.2565966662645735	FALSE
ENSG00000278730	NA	AC005332.6	AC005332.6	lncRNA	novel transcript	17	1	68126666	68129586	0.01306204013309209	4.477037548819025	0.25631185880702484	0.7977957238310994	0.8987587668783175	0.2562008869024174	FALSE
ENSG00000139921	81542	TMX1	TMX1	protein_coding	thioredoxin related transmembrane protein 1 [Source:HGNC Symbol;Acc:HGNC:15487]	14	1	51240162	51257655	0.018814809459669846	5.299642009487932	0.2561817281119841	0.7978882324168778	0.8987587668783175	0.25608107812933134	FALSE
ENSG00000126247	826	CAPNS1	CAPNS1	protein_coding	calpain small subunit 1 [Source:HGNC Symbol;Acc:HGNC:1481]	19	1	36139953	36150353	-0.016319746656264122	7.427100884062501	-0.2561698705338056	0.7979116925085574	0.8987587668783175	-0.2560506953197861	FALSE
ENSG00000285664	NA	AL139317.5	AL139317.5	lncRNA	novel transcript, antisense to FERMT2	14	1	52791756	52930185	-0.03303309699215018	0.9451447808872876	-0.25614460246065546	0.7979288708636476	0.8987587668783175	-0.2560284480420953	FALSE
ENSG00000064703	11218	DDX20	DDX20	protein_coding	DEAD-box helicase 20 [Source:HGNC Symbol;Acc:HGNC:2743]	1	1	111755245	111768000	-0.015327577512318502	3.6263948521423304	-0.25607744471030264	0.7979667591703956	0.8987587668783175	-0.2559793802482294	FALSE
ENSG00000017483	92745	SLC38A5	SLC38A5	protein_coding	solute carrier family 38 member 5 [Source:HGNC Symbol;Acc:HGNC:18070]	X	-1	48458537	48470260	0.035698366408893456	5.526904394817506	0.2560611072790504	0.7980054579346697	0.8987587668783175	0.25592926349596146	FALSE
ENSG00000254528	NA	AP000757.1	AP000757.1	lncRNA	novel transcript, antisense to FXYD6	11	1	117833719	117838942	0.04363287595566051	-0.02574296596843282	0.25597999384001435	0.7980532845216342	0.8987587668783175	0.25586732666445333	FALSE
ENSG00000113140	6678	SPARC	SPARC	protein_coding	secreted protein acidic and cysteine rich [Source:HGNC Symbol;Acc:HGNC:11219]	5	-1	151661096	151686975	0.031019477033200182	7.33426554479048	0.25582404050290286	0.7981871535234216	0.898844267337142	0.25569396760241536	FALSE
ENSG00000135218	948	CD36	CD36	protein_coding	CD36 molecule [Source:HGNC Symbol;Acc:HGNC:1663]	7	1	80369575	80679277	-0.025132756094488506	7.398790264050426	-0.25553462883199485	0.7983968402962918	0.89901512811875	-0.25542244070263465	FALSE
ENSG00000165572	89890	KBTBD6	KBTBD6	protein_coding	kelch repeat and BTB domain containing 6 [Source:HGNC Symbol;Acc:HGNC:25340]	13	-1	41127569	41132802	-0.020311435877540696	2.5953042739067445	-0.2553158710101598	0.7985509342130392	0.899123369670329	-0.25522291392431046	FALSE
ENSG00000269242	NA	AC010422.3	AC010422.3	protein_coding	novel transcript	19	-1	12643831	12648397	-0.02385644448738955	0.9566428125785177	-0.254758601455437	0.7989821305186737	0.8994810087067586	-0.2546646381937167	FALSE
ENSG00000101346	23509	POFUT1	POFUT1	protein_coding	protein O-fucosyltransferase 1 [Source:HGNC Symbol;Acc:HGNC:14988]	20	1	32207880	32238658	0.015274142347291075	4.201427371001515	0.25475598166933033	0.7989845488983123	0.8994810087067586	0.25466150730863596	FALSE
ENSG00000183665	55039	TRMT12	TRMT12	protein_coding	tRNA methyltransferase 12 homolog [Source:HGNC Symbol;Acc:HGNC:26091]	8	1	124450820	124462150	-0.01617955508027169	2.9045691428864457	-0.2545764292554796	0.7991475004907451	0.8995991639532583	-0.2544505525031931	FALSE
ENSG00000116095	65977	PLEKHA3	PLEKHA3	protein_coding	pleckstrin homology domain containing A3 [Source:HGNC Symbol;Acc:HGNC:14338]	2	1	178480457	178516463	0.010941683551515702	4.6711250623444185	0.2544238034748161	0.7992466145604601	0.8996454454606165	0.2543222463821162	FALSE
ENSG00000181524	NA	RPL24P4	RPL24P4	processed_pseudogene	ribosomal protein L24 pseudogene 4 [Source:HGNC Symbol;Acc:HGNC:21371]	6	-1	42956345	42956765	0.03344151859622413	0.9379051698413053	0.2542237508224232	0.7993938185030263	0.8997458470938567	0.25413169421123866	FALSE
ENSG00000109927	7007	TECTA	TECTA	protein_coding	tectorin alpha [Source:HGNC Symbol;Acc:HGNC:11720]	11	1	121101173	121191493	0.037830848832567376	-0.5205088496767513	0.2540576809941149	0.7995221722133671	0.8998250190974849	0.25396555076986266	FALSE
ENSG00000100197	1565	CYP2D6	CYP2D6	protein_coding	cytochrome P450 family 2 subfamily D member 6 [Source:HGNC Symbol;Acc:HGNC:2625]	22	-1	42126499	42130881	0.042174430924810435	-0.22445409887298973	0.2537898422023643	0.7997459471560711	0.9000115639801073	0.25367590906342163	FALSE
ENSG00000080802	4850	CNOT4	CNOT4	protein_coding	CCR4-NOT transcription complex subunit 4 [Source:HGNC Symbol;Acc:HGNC:7880]	7	-1	135361795	135510127	-0.00765401318359249	6.190568948476303	-0.2534217343136684	0.8000204355335898	0.9002018049771315	-0.25332065579521756	FALSE
ENSG00000215790	9906	SLC35E2A	SLC35E2A	protein_coding	solute carrier family 35 member E2A [Source:HGNC Symbol;Acc:HGNC:20863]	1	-1	1724838	1745999	-0.025377890551095628	0.8246321137019795	-0.253400180262529	0.8000321070674352	0.9002018049771315	-0.25330555076237116	FALSE
ENSG00000083812	25799	ZNF324	ZNF324	protein_coding	zinc finger protein 324 [Source:HGNC Symbol;Acc:HGNC:14096]	19	1	58467045	58475436	0.016344934107653142	2.2961349726646687	0.2531747789229134	0.800202906229538	0.9002018049771315	0.25308451299229096	FALSE
ENSG00000256862	105369609	AC005842.1	AC005842.1	lncRNA	novel transcript, antisense to PARP11	12	1	3871579	3910382	-0.042943020902114215	1.2996799403401322	-0.25320722671245055	0.8002050237792768	0.9002018049771315	-0.2530817726672873	FALSE
ENSG00000131475	84313	VPS25	VPS25	protein_coding	vacuolar protein sorting 25 homolog [Source:HGNC Symbol;Acc:HGNC:28122]	17	1	42773449	42779599	0.01281499472300407	3.8637983659262325	0.25311566128610863	0.8002565547208124	0.9002018049771315	0.2530150869670621	FALSE
ENSG00000188352	54914	FOCAD	FOCAD	protein_coding	focadhesin [Source:HGNC Symbol;Acc:HGNC:23377]	9	1	20658309	20995955	0.014936668767231431	4.9135576596203405	0.25314929158819927	0.8002632124833774	0.9002018049771315	0.25300647130207277	FALSE
ENSG00000107796	59	ACTA2	ACTA2	protein_coding	actin alpha 2, smooth muscle [Source:HGNC Symbol;Acc:HGNC:130]	10	-1	88935074	88991339	-0.028598460633940448	3.146328681810431	-0.253078490172044	0.8003220534588201	0.9002027100217375	-0.2529303272984563	FALSE
ENSG00000029534	286	ANK1	ANK1	protein_coding	ankyrin 1 [Source:HGNC Symbol;Acc:HGNC:492]	8	-1	41653220	41896762	0.03814165829537952	6.294004439188897	0.2529366845581441	0.8004054557908906	0.9002312395600396	0.25282240183319216	FALSE
ENSG00000231991	NA	ANXA2P2	ANXA2P2	processed_pseudogene	annexin A2 pseudogene 2 [Source:HGNC Symbol;Acc:HGNC:539]	9	1	33624274	33625293	-0.028642854102426618	1.7310695626355415	-0.2526599360993041	0.8006107265468495	0.9003932073999636	-0.25255678700649886	FALSE
ENSG00000224165	NA	DNAJC27-AS1	DNAJC27-AS1	lncRNA	DNAJC27 antisense RNA 1 [Source:HGNC Symbol;Acc:HGNC:42943]	2	1	24971390	25039716	0.021530447234360484	1.7208692947626845	0.2525838635686655	0.8006655605484946	0.9003932073999636	0.2524858363023043	FALSE
ENSG00000236403	NA	AL353611.1	AL353611.1	lncRNA	novel transcript	9	1	134936524	134943207	-0.051349600901636816	-0.4968025891798672	-0.252406824852124	0.8008238676981387	0.9004803763117106	-0.252281006954841	FALSE
ENSG00000183513	493753	COA5	COA5	protein_coding	cytochrome c oxidase assembly factor 5 [Source:HGNC Symbol;Acc:HGNC:33848]	2	-1	98599314	98608515	-0.01109520567329536	4.312637524268894	-0.2523116694329392	0.8008757712825163	0.9004803763117106	-0.2522138526125327	FALSE
ENSG00000157657	114991	ZNF618	ZNF618	protein_coding	zinc finger protein 618 [Source:HGNC Symbol;Acc:HGNC:29416]	9	1	113876282	114056591	0.023978359911778213	2.303806172267083	0.25225410344900806	0.8009172375473121	0.9004803763117106	0.25216020319021276	FALSE
ENSG00000162873	55220	KLHDC8A	KLHDC8A	protein_coding	kelch domain containing 8A [Source:HGNC Symbol;Acc:HGNC:25573]	1	-1	205336065	205357090	-0.047040676671360804	0.5983955210619145	-0.25218772018813	0.8009899935364961	0.9004969043809954	-0.25206607259786995	FALSE
ENSG00000140931	123920	CMTM3	CMTM3	protein_coding	CKLF like MARVEL transmembrane domain containing 3 [Source:HGNC Symbol;Acc:HGNC:19174]	16	1	66603874	66613892	-0.01365573182363633	5.603133028917066	-0.2518854554375927	0.8012165628939698	0.9006863391106222	-0.2517729549113755	FALSE
ENSG00000232311	NA	AL512303.1	AL512303.1	lncRNA	novel transcript	6	1	109826522	109828785	0.030348215414897267	-0.048069907750867585	0.25151277449823906	0.8014857424486549	0.900923643098854	0.25142473960191086	FALSE
ENSG00000173930	353189	SLCO4C1	SLCO4C1	protein_coding	solute carrier organic anion transporter family member 4C1 [Source:HGNC Symbol;Acc:HGNC:23612]	5	-1	102233986	102296284	0.03119734311560496	5.206353806031805	0.2514293363921276	0.8015698068080273	0.9009528458985009	0.25131599874708976	FALSE
ENSG00000260641	NA	AC114811.2	AC114811.2	lncRNA	novel transcript, antisense TSPAN5	4	1	98658904	98664550	0.04313120202619569	-0.05386417155283568	0.2512485988613752	0.8017060967752183	0.9010170402526021	0.2511397081419831	FALSE
ENSG00000135077	84868	HAVCR2	HAVCR2	protein_coding	hepatitis A virus cellular receptor 2 [Source:HGNC Symbol;Acc:HGNC:18437]	5	-1	157085832	157142869	-0.012925652619664163	5.101160886529079	-0.25117913332610053	0.8017597595553614	0.9010170402526021	-0.251070297661753	FALSE
ENSG00000196735	3117	HLA-DQA1	HLA-DQA1	protein_coding	major histocompatibility complex, class II, DQ alpha 1 [Source:HGNC Symbol;Acc:HGNC:4942]	6	1	32628179	32647062	-0.028290416466568935	5.685021419712063	-0.25114603311989975	0.8018011866808501	0.9010170402526021	-0.25101671429784644	FALSE
ENSG00000174788	126006	PCP2	PCP2	protein_coding	Purkinje cell protein 2 [Source:HGNC Symbol;Acc:HGNC:30209]	19	-1	7631611	7633719	-0.033174202612875514	-0.3131571674613374	-0.2506865144872465	0.8021267935551479	0.9013007573080903	-0.25059558750085126	FALSE
ENSG00000225855	NA	RUSC1-AS1	RUSC1-AS1	lncRNA	RUSC1 antisense RNA 1 [Source:HGNC Symbol;Acc:HGNC:26680]	1	-1	155316863	155324176	0.021148599476746965	0.8561717575450782	0.2506153487458703	0.8021794145627494	0.9013007573080903	0.2505275337855169	FALSE
ENSG00000163870	131601	TPRA1	TPRA1	protein_coding	transmembrane protein adipocyte associated 1 [Source:HGNC Symbol;Acc:HGNC:30413]	3	-1	127571232	127598267	0.012838608516269723	3.184352172981981	0.25056984084810224	0.8022279837144926	0.9013007573080903	0.2504647212854491	FALSE
ENSG00000260017	NA	AC138811.1	AC138811.1	lncRNA	novel transcript, antisense to SMG1	16	1	18803083	18812181	-0.03942229602860382	-0.1689089926012561	-0.25036726536710097	0.8023917635607656	0.9013059284541709	-0.25025291878284006	FALSE
ENSG00000215277	100507650	RNF212B	RNF212B	protein_coding	ring finger protein 212B [Source:HGNC Symbol;Acc:HGNC:20438]	14	1	23185316	23273477	-0.050287364286231595	-0.8551508994176354	-0.25033330575025114	0.80241288330078	0.9013059284541709	-0.2502256072422286	FALSE
ENSG00000164292	22836	RHOBTB3	RHOBTB3	protein_coding	Rho related BTB domain containing 3 [Source:HGNC Symbol;Acc:HGNC:18757]	5	1	95713522	95824383	0.026270583194864194	2.7073536588405624	0.2501990368145188	0.8025155723819415	0.9013059284541709	0.25009281484810353	FALSE
ENSG00000113249	26762	HAVCR1	HAVCR1	protein_coding	hepatitis A virus cellular receptor 1 [Source:HGNC Symbol;Acc:HGNC:17866]	5	-1	157029413	157059119	0.03902788819101133	0.1669911959896647	0.25015522031631415	0.8025445260545074	0.9013059284541709	0.25005537420104623	FALSE
ENSG00000164930	8323	FZD6	FZD6	protein_coding	frizzled class receptor 6 [Source:HGNC Symbol;Acc:HGNC:4044]	8	1	103298433	103332866	0.032512558537022285	1.1036777032980751	0.2501404291584268	0.802563296146911	0.9013059284541709	0.2500311023584715	FALSE
ENSG00000155085	221264	AK9	AK9	protein_coding	adenylate kinase 9 [Source:HGNC Symbol;Acc:HGNC:33814]	6	-1	109492856	109691217	-0.011805754956771608	4.707230362425242	-0.25011544964762045	0.8025812316297471	0.9013059284541709	-0.25000790989764576	FALSE
ENSG00000171208	81831	NETO2	NETO2	protein_coding	neuropilin and tolloid like 2 [Source:HGNC Symbol;Acc:HGNC:14644]	16	-1	47077703	47143945	0.020171735531208324	3.2047498407583137	0.24960901964128376	0.8029680828811543	0.9015178641326459	0.2495077033545789	FALSE
ENSG00000169554	9839	ZEB2	ZEB2	protein_coding	zinc finger E-box binding homeobox 2 [Source:HGNC Symbol;Acc:HGNC:14881]	2	-1	144364364	144521057	-0.014635014231705767	8.4595746970853	-0.2496169432516151	0.8029707854279827	0.9015178641326459	-0.24950420912623758	FALSE
ENSG00000231039	NA	AL355303.1	AL355303.1	lncRNA	novel transcript	10	1	5234358	5263408	-0.043211166020649894	-0.39906559100717226	-0.2495765436953295	0.8030002698753679	0.9015178641326459	-0.24946608773061632	FALSE
ENSG00000170379	285966	TCAF2	TCAF2	protein_coding	TRPM8 channel associated factor 2 [Source:HGNC Symbol;Acc:HGNC:26878]	7	1	143620952	143730409	-0.01968383359466408	2.9437134257100053	-0.2494636060012024	0.8030820194452635	0.9015178641326459	-0.24936039296358972	FALSE
ENSG00000131188	80758	PRR7	PRR7	protein_coding	proline rich 7, synaptic [Source:HGNC Symbol;Acc:HGNC:28130]	5	1	177446445	177456286	0.017740293535414953	2.4822688938270323	0.24932689135998093	0.8031891483778868	0.9015178641326459	0.24922188920310787	FALSE
ENSG00000197461	5154	PDGFA	PDGFA	protein_coding	platelet derived growth factor subunit A [Source:HGNC Symbol;Acc:HGNC:8799]	7	-1	497258	520296	0.03273328406871523	1.1490108966270798	0.2493189603034752	0.8032042468701768	0.9015178641326459	0.2492023692030135	FALSE
ENSG00000184402	26039	SS18L1	SS18L1	protein_coding	SS18L1 subunit of BAF chromatin remodeling complex [Source:HGNC Symbol;Acc:HGNC:15592]	20	1	62143769	62182514	0.00944151088160794	4.256257293152363	0.24928409735879203	0.803212366176199	0.9015178641326459	0.24919187224354905	FALSE
ENSG00000259321	NA	AL136295.2	AL136295.2	lncRNA	novel transcript	14	1	24139445	24140444	0.026781142216991682	1.2471600815550634	0.24920405924191533	0.8032779003136375	0.9015178641326459	0.2491071481277528	FALSE
ENSG00000218357	NA	LINC01644	LINC01644	lncRNA	long intergenic non-protein coding RNA 1644 [Source:HGNC Symbol;Acc:HGNC:52431]	22	-1	47461299	47487111	-0.05089837192270352	0.2729271800767675	-0.249110571726322	0.8033806546817676	0.9015178641326459	-0.24897430839825707	FALSE
ENSG00000214826	NA	DDX12P	DDX12P	unprocessed_pseudogene	DEAD/H-box helicase 12, pseudogene [Source:HGNC Symbol;Acc:HGNC:2737]	12	-1	9418673	9448229	0.03428844622192318	0.384270914061337	0.24904992156254732	0.8033942512373256	0.9015178641326459	0.24895673124830142	FALSE
ENSG00000269934	NA	AL353593.1	AL353593.1	lncRNA	novel transcript, antisense to OBSCN	1	-1	228238241	228276066	0.040712496000955944	-0.3805845482737185	0.2490249034137864	0.8034092860489694	0.9015178641326459	0.24893729486089358	FALSE
ENSG00000101407	9675	TTI1	TTI1	protein_coding	TELO2 interacting protein 1 [Source:HGNC Symbol;Acc:HGNC:29029]	20	-1	37983007	38033461	-0.00845612214435576	4.7172413237849264	-0.24888263217604983	0.8035234980463549	0.9015807999274459	-0.24878964934838124	FALSE
ENSG00000277632	6348	CCL3	CCL3	protein_coding	C-C motif chemokine ligand 3 [Source:HGNC Symbol;Acc:HGNC:10627]	17	-1	36088256	36090169	-0.048629688501279134	0.055278499432042265	-0.2485809993087307	0.8037743285478735	0.901797006155954	-0.24846541174218092	FALSE
ENSG00000285761	NA	AL645939.5	AL645939.5	lncRNA	novel transcript	6	1	29752573	29763295	-0.04405577367347069	-0.4932242824308216	-0.2484283530468834	0.8038933856936907	0.9018577773545408	-0.24831152092625491	FALSE
ENSG00000104918	56729	RETN	RETN	protein_coding	resistin [Source:HGNC Symbol;Acc:HGNC:20389]	19	1	7669049	7670455	0.05041824725635681	-0.0788370340691394	0.24836931358063685	0.8039447803159845	0.9018577773545408	0.24824509111278265	FALSE
ENSG00000114784	10289	EIF1B	EIF1B	protein_coding	eukaryotic translation initiation factor 1B [Source:HGNC Symbol;Acc:HGNC:30792]	3	1	40309707	40312424	0.022146163864788626	6.381827301175763	0.24820318896012744	0.8040645175653977	0.9019268186522527	0.24809032969147624	FALSE
ENSG00000169255	8706	B3GALNT1	B3GALNT1	protein_coding	beta-1,3-N-acetylgalactosaminyltransferase 1 (globoside blood group) [Source:HGNC Symbol;Acc:HGNC:918]	3	-1	161083883	161105411	0.039280709059135444	-0.12305094609334143	0.24811864454978097	0.8041226210522857	0.9019268186522527	0.24801523257807315	FALSE
ENSG00000184792	23762	OSBP2	OSBP2	protein_coding	oxysterol binding protein 2 [Source:HGNC Symbol;Acc:HGNC:8504]	22	1	30693782	30907824	-0.04417388984179116	5.950326914226413	-0.24784047457924624	0.8043470145569666	0.9021132713516347	-0.24772522344702455	FALSE
ENSG00000205213	55366	LGR4	LGR4	protein_coding	leucine rich repeat containing G protein-coupled receptor 4 [Source:HGNC Symbol;Acc:HGNC:13299]	11	-1	27365961	27472790	0.028718429045583083	0.7023233819836358	0.24715520605925873	0.8048579925153599	0.9026210918882039	0.24706490647274074	FALSE
ENSG00000188419	1121	CHM	CHM	protein_coding	CHM Rab escort protein [Source:HGNC Symbol;Acc:HGNC:1940]	X	-1	85861180	86047561	-0.014548930043551955	4.1945410934327585	-0.2470283719177249	0.8049602801558995	0.9026289865092001	-0.24693273707551958	FALSE
ENSG00000170037	116840	CNTROB	CNTROB	protein_coding	centrobin, centriole duplication and spindle assembly protein [Source:HGNC Symbol;Acc:HGNC:29616]	17	1	7932101	7949920	0.010584316300895402	3.743494257814249	0.24693994126591895	0.8050265257456481	0.9026289865092001	0.24684714115994413	FALSE
ENSG00000131941	85415	RHPN2	RHPN2	protein_coding	rhophilin Rho GTPase binding protein 2 [Source:HGNC Symbol;Acc:HGNC:19974]	19	-1	32978592	33064888	0.038655669184151475	-0.6182499248470252	0.24690481308340856	0.8050468516925497	0.9026289865092001	0.24682087836992417	FALSE
ENSG00000112306	6206	RPS12	RPS12	protein_coding	ribosomal protein S12 [Source:HGNC Symbol;Acc:HGNC:10385]	6	1	132814569	132817564	-0.024703104481777594	7.438812664956869	-0.24686181892644601	0.8050978033882267	0.9026289865092001	-0.24675504534952822	FALSE
ENSG00000013561	9604	RNF14	RNF14	protein_coding	ring finger protein 14 [Source:HGNC Symbol;Acc:HGNC:10058]	5	1	141958328	141990292	-0.016538000687432053	4.899111092286852	-0.24675457297772918	0.8051740414217176	0.9026492162830486	-0.2466565426757492	FALSE
ENSG00000164509	133396	IL31RA	IL31RA	protein_coding	interleukin 31 receptor A [Source:HGNC Symbol;Acc:HGNC:18969]	5	1	55851357	55922854	0.04665784574698101	0.7450614307391197	0.24658892264925106	0.8053003441455069	0.9027255646484756	0.24649335962978575	FALSE
ENSG00000178999	9212	AURKB	AURKB	protein_coding	aurora kinase B [Source:HGNC Symbol;Acc:HGNC:11390]	17	-1	8204733	8210600	0.029987301403225475	0.8454521858541918	0.2462889349673386	0.8055343278877453	0.9028092613163623	0.24619107010938407	FALSE
ENSG00000169919	2990	GUSB	GUSB	protein_coding	glucuronidase beta [Source:HGNC Symbol;Acc:HGNC:4696]	7	-1	65960684	65982215	0.012006162460287406	5.217103179757532	0.2462835235011183	0.8055465206142455	0.9028092613163623	0.24617531863424189	FALSE
ENSG00000269313	79917	MAGIX	MAGIX	protein_coding	MAGI family member, X-linked [Source:HGNC Symbol;Acc:HGNC:30006]	X	1	49162564	49168483	-0.028826170278795693	-0.2335557065562554	-0.24622380742689554	0.8055787031794728	0.9028092613163623	-0.24613374308513622	FALSE
ENSG00000236279	154790	CLEC2L	CLEC2L	protein_coding	C-type lectin domain family 2 member L [Source:HGNC Symbol;Acc:HGNC:21969]	7	1	139523685	139544985	-0.04693612759796806	-0.5171760281755152	-0.2461156816212894	0.805678930538309	0.9028092613163623	-0.24600426553288812	FALSE
ENSG00000237440	100129842	ZNF737	ZNF737	protein_coding	zinc finger protein 737 [Source:HGNC Symbol;Acc:HGNC:32468]	19	-1	20535825	20565809	0.023590127199261346	4.07836627718543	0.2460278717620526	0.8057384096905056	0.9028092613163623	0.24592743002927853	FALSE
ENSG00000283408	NA	MIR548A1HG	MIR548A1HG	lncRNA	MIR548A1 host gene [Source:HGNC Symbol;Acc:HGNC:53539]	6	1	18522735	18674001	0.05117561443918034	-0.5553681491394507	0.24599704896446073	0.8057720207765598	0.9028092613163623	0.24588401168117488	FALSE
ENSG00000271971	NA	AC120053.1	AC120053.1	lncRNA	novel transcript, antisense to FAM92A1	8	-1	93715378	93716113	0.017326697363762467	1.2910096425102164	0.24586876791354487	0.8058496227564729	0.9028092613163623	0.24578376825948542	FALSE
ENSG00000151116	55293	UEVLD	UEVLD	protein_coding	UEV and lactate/malate dehyrogenase domains [Source:HGNC Symbol;Acc:HGNC:30866]	11	-1	18529609	18588747	-0.010538442947245485	4.854965752001842	-0.24584571310090997	0.805884063586311	0.9028092613163623	-0.24573927963662143	FALSE
ENSG00000184840	54732	TMED9	TMED9	protein_coding	transmembrane p24 trafficking protein 9 [Source:HGNC Symbol;Acc:HGNC:24878]	5	1	177592203	177597242	-0.014741369932192327	4.898751265060333	-0.24575905407862705	0.8059512589066351	0.9028092613163623	-0.2456524821041993	FALSE
ENSG00000158457	340348	TSPAN33	TSPAN33	protein_coding	tetraspanin 33 [Source:HGNC Symbol;Acc:HGNC:28743]	7	1	129144707	129169699	0.022226505910817096	4.592586967304992	0.24578230273478432	0.8059570525077474	0.9028092613163623	0.24564499848102392	FALSE
ENSG00000185055	100130771	EFCAB10	EFCAB10	protein_coding	EF-hand calcium binding domain 10 [Source:HGNC Symbol;Acc:HGNC:34531]	7	-1	105565120	105600875	0.030166583131328473	2.426268796802092	0.2455861750829549	0.8060822425327023	0.9028538030124514	0.2454832932669938	FALSE
ENSG00000232878	NA	DPYD-AS1	DPYD-AS1	lncRNA	DPYD antisense RNA 1 [Source:HGNC Symbol;Acc:HGNC:40195]	1	1	97095923	97322955	0.03228268617404628	0.32688556295947974	0.24547789417391613	0.8061625781567394	0.9028538030124514	0.24537952888187597	FALSE
ENSG00000105701	23770	FKBP8	FKBP8	protein_coding	FKBP prolyl isomerase 8 [Source:HGNC Symbol;Acc:HGNC:3724]	19	-1	18531751	18544077	0.033281957776043924	9.51195907099063	0.24546253064807078	0.806184859216847	0.9028538030124514	0.24535075033027526	FALSE
ENSG00000254231	105375624	AC103760.1	AC103760.1	lncRNA	novel transcript	8	-1	86333274	86343429	-0.03907770610118744	-0.5225295280717807	-0.24537988649924072	0.8062296451244577	0.9028538030124514	-0.2452929047945987	FALSE
ENSG00000179627	100128927	ZBTB42	ZBTB42	protein_coding	zinc finger and BTB domain containing 42 [Source:HGNC Symbol;Acc:HGNC:32550]	14	1	104800596	104804712	0.025558551232903293	1.0753328280600796	0.24525099765649636	0.8063284290465995	0.902899239311421	0.24516531825554894	FALSE
ENSG00000155903	5922	RASA2	RASA2	protein_coding	RAS p21 protein activator 2 [Source:HGNC Symbol;Acc:HGNC:9872]	3	1	141487027	141615356	-0.012406955641049322	7.7616241034668345	-0.24482451416482834	0.8066715885550201	0.9032182927941179	-0.24472213406970955	FALSE
ENSG00000233554	NA	B4GALT1-AS1	B4GALT1-AS1	lncRNA	B4GALT1 antisense RNA 1 [Source:HGNC Symbol;Acc:HGNC:49910]	9	1	33166948	33182865	-0.027140336069718718	0.32691071862293924	-0.24467685842560527	0.8067738327384424	0.9032675703483456	-0.24459009688725145	FALSE
ENSG00000196301	NA	HLA-DRB9	HLA-DRB9	unprocessed_pseudogene	major histocompatibility complex, class II, DR beta 9 (pseudogene) [Source:HGNC Symbol;Acc:HGNC:4957]	6	-1	32459821	32473500	0.046518314716040954	-0.4626828814883156	0.24446643255208433	0.806962088635212	0.9033499797615226	0.2443469961338627	FALSE
ENSG00000243224	NA	AC006252.1	AC006252.1	lncRNA	novel transcript, antisense to TWF2	3	1	52239258	52241097	0.028312897060389808	0.0891226135010941	0.24443350081238743	0.8069639171926799	0.9033499797615226	0.24434463493099587	FALSE
ENSG00000183401	126075	CCDC159	CCDC159	protein_coding	coiled-coil domain containing 159 [Source:HGNC Symbol;Acc:HGNC:26996]	19	1	11344684	11354944	0.014956964148686858	4.313748418750494	0.24435579520189338	0.8070425630953051	0.9033728221239284	0.24424308134201123	FALSE
ENSG00000180211	NA	FO393411.1	FO393411.1	processed_pseudogene	pseudogene similar to part of ribosomal protein L23 RPL23	6	-1	39958414	39958833	0.028506236451650402	2.2659804391781164	0.24362186401818367	0.807593822973528	0.9038618916813411	0.2435313231736856	FALSE
ENSG00000111596	4848	CNOT2	CNOT2	protein_coding	CCR4-NOT transcription complex subunit 2 [Source:HGNC Symbol;Acc:HGNC:7878]	12	1	70242994	70354993	0.005777670166296822	6.692945131424517	0.2436257606342479	0.8075960258404813	0.9038618916813411	0.24352847919382198	FALSE
ENSG00000160145	8997	KALRN	KALRN	protein_coding	kalirin RhoGEF kinase [Source:HGNC Symbol;Acc:HGNC:4814]	3	1	124080023	124726325	0.023928130661554192	2.062148432661436	0.24352185467358323	0.8076916470708886	0.9039036895899389	0.2434050306704453	FALSE
ENSG00000245552	NA	AP000787.1	AP000787.1	lncRNA	novel transcript, antisense to SESN3	11	1	95150539	95234391	-0.027747448394181085	4.664482818126058	-0.24338444143625473	0.8077990555607494	0.9039233274792943	-0.2432663690315812	FALSE
ENSG00000111817	29940	DSE	DSE	protein_coding	dermatan sulfate epimerase [Source:HGNC Symbol;Acc:HGNC:21144]	6	1	116254173	116444860	0.01323781565696569	3.5006740096512825	0.2432513207939068	0.8078921483135177	0.9039233274792943	0.24314619243027982	FALSE
ENSG00000155875	158297	SAXO1	SAXO1	protein_coding	stabilizer of axonemal microtubules 1 [Source:HGNC Symbol;Acc:HGNC:28566]	9	-1	18858906	19049358	-0.034405025453436544	-0.17076888061807835	-0.2431921422943294	0.8079288786903789	0.9039233274792943	-0.24309877690350765	FALSE
ENSG00000178694	63899	NSUN3	NSUN3	protein_coding	NOP2/Sun RNA methyltransferase 3 [Source:HGNC Symbol;Acc:HGNC:26208]	3	1	94062980	94131832	0.012876793692654154	5.614608483983453	0.24315823751218374	0.807967654177155	0.9039233274792943	0.24304872192160026	FALSE
ENSG00000149418	6768	ST14	ST14	protein_coding	suppression of tumorigenicity 14 [Source:HGNC Symbol;Acc:HGNC:11344]	11	1	130159782	130210362	0.021197508325705883	3.630514969988978	0.2431145028734164	0.8080005760750703	0.9039233274792943	0.2430062237711788	FALSE
ENSG00000110851	11108	PRDM4	PRDM4	protein_coding	PR/SET domain 4 [Source:HGNC Symbol;Acc:HGNC:9348]	12	-1	107732871	107761272	-0.013237615466593411	4.6730451590662865	-0.24292905137101312	0.8081362378059883	0.9040088660343726	-0.24283110567049515	FALSE
ENSG00000124313	23096	IQSEC2	IQSEC2	protein_coding	IQ motif and Sec7 domain 2 [Source:HGNC Symbol;Acc:HGNC:29059]	X	-1	53225828	53321350	0.021800519351660608	4.1141586726725015	0.24286527751268283	0.8081936010120976	0.9040088660343726	0.2427570609734082	FALSE
ENSG00000223478	NA	AL441992.1	AL441992.1	lncRNA	novel transcript	9	1	128724445	128733194	-0.02035452137006888	1.7601525726353253	-0.24252338831673556	0.8084459666182465	0.9042259437709562	-0.2424313220598528	FALSE
ENSG00000139133	84920	ALG10	ALG10	protein_coding	ALG10 alpha-1,2-glucosyltransferase [Source:HGNC Symbol;Acc:HGNC:23162]	12	1	34022468	34029694	0.02724986056376366	1.1716042741960624	0.2423198038184753	0.8086019261352857	0.9043344040107082	0.24223003140650942	FALSE
ENSG00000122565	11335	CBX3	CBX3	protein_coding	chromobox 3 [Source:HGNC Symbol;Acc:HGNC:1553]	7	1	26201162	26213607	-0.00853234400645242	6.514450086518034	-0.242248073427648	0.8086595437836711	0.9043344040107082	-0.24215566911657896	FALSE
ENSG00000064655	2139	EYA2	EYA2	protein_coding	EYA transcriptional coactivator and phosphatase 2 [Source:HGNC Symbol;Acc:HGNC:3520]	20	1	46894624	47188844	0.04710522260710759	-0.9080909489997826	0.24208908634422768	0.8087792160956989	0.9044012863898259	0.2420012223297871	FALSE
ENSG00000161692	80174	DBF4B	DBF4B	protein_coding	DBF4 zinc finger B [Source:HGNC Symbol;Acc:HGNC:17883]	17	1	44708608	44752264	-0.01813005935202794	2.499471511027581	-0.24198864738640927	0.8088641731101388	0.9044012863898259	-0.24189158194291757	FALSE
ENSG00000257267	NA	ZNF271P	ZNF271P	transcribed_unitary_pseudogene	zinc finger protein 271, pseudogene [Source:HGNC Symbol;Acc:HGNC:13065]	18	1	35290282	35328390	-0.009896545764262576	4.823490543069093	-0.24189125504190817	0.808942955559561	0.9044012863898259	-0.24178991267480895	FALSE
ENSG00000147536	84296	GINS4	GINS4	protein_coding	GINS complex subunit 4 [Source:HGNC Symbol;Acc:HGNC:28226]	8	1	41529218	41545030	0.023399605758050446	0.8629637410715496	0.24186117251551947	0.8089525786456349	0.9044012863898259	0.24177749419036995	FALSE
ENSG00000173786	1267	CNP	CNP	protein_coding	2',3'-cyclic nucleotide 3' phosphodiesterase [Source:HGNC Symbol;Acc:HGNC:2158]	17	1	41966763	41977740	-0.017831660792811732	4.510747180696509	-0.24176394194099807	0.8090361167519671	0.9044199429359956	-0.24166969076947448	FALSE
ENSG00000148356	90678	LRSAM1	LRSAM1	protein_coding	leucine rich repeat and sterile alpha motif containing 1 [Source:HGNC Symbol;Acc:HGNC:25135]	9	1	127451486	127503501	0.01115968267846057	5.2818400363372815	0.24171521509331872	0.8090858828044533	0.9044199429359956	0.24160547050624062	FALSE
ENSG00000227543	NA	SPAG5-AS1	SPAG5-AS1	lncRNA	SPAG5 antisense RNA 1 [Source:HGNC Symbol;Acc:HGNC:41140]	17	1	28598790	28617377	-0.019167710638384516	1.1726998369012895	-0.24150138379155622	0.8092317832030365	0.9045178489055486	-0.24141720007298292	FALSE
ENSG00000122026	6144	RPL21	RPL21	protein_coding	ribosomal protein L21 [Source:HGNC Symbol;Acc:HGNC:10313]	13	1	27251309	27256691	-0.023248192440741278	8.924574142676782	-0.2408757159080027	0.8097312362396918	0.9050108953245324	-0.24077276869873765	FALSE
ENSG00000117016	9783	RIMS3	RIMS3	protein_coding	regulating synaptic membrane exocytosis 3 [Source:HGNC Symbol;Acc:HGNC:21292]	1	-1	40620680	40665682	0.02672578651915547	0.8123212975041877	0.24039726823960486	0.8100865841210729	0.9053119589303833	0.24031433337643757	FALSE
ENSG00000130821	6535	SLC6A8	SLC6A8	protein_coding	solute carrier family 6 member 8 [Source:HGNC Symbol;Acc:HGNC:11055]	X	1	153687926	153696588	-0.039157758965871814	5.788580019202911	-0.24032502304147343	0.8101671840672465	0.9053119589303833	-0.24021035818444408	FALSE
ENSG00000095637	10580	SORBS1	SORBS1	protein_coding	sorbin and SH3 domain containing 1 [Source:HGNC Symbol;Acc:HGNC:14565]	10	-1	95311771	95561414	0.022428744475377682	1.25472425475113	0.2402862947614442	0.8101757012386467	0.9053119589303833	0.24019937105176586	FALSE
ENSG00000162543	127733	UBXN10	UBXN10	protein_coding	UBX domain protein 10 [Source:HGNC Symbol;Acc:HGNC:26354]	1	1	20186096	20196050	0.035319745439358285	0.47276463542419855	0.2401997316599039	0.8102480187588584	0.9053275478294665	0.2401060827753271	FALSE
ENSG00000257252	NA	AC124947.1	AC124947.1	lncRNA	novel transcript, antisense to NUDT4	12	-1	93316722	93377753	-0.03917596976335655	-0.4497566005556888	-0.2400450789022051	0.8103727778497251	0.9054017256520267	-0.23994515074456493	FALSE
ENSG00000112053	116369	SLC26A8	SLC26A8	protein_coding	solute carrier family 26 member 8 [Source:HGNC Symbol;Acc:HGNC:14468]	6	-1	35943516	36024868	-0.04117715894034024	5.7019733423677685	-0.23962992293180063	0.810696402376085	0.9056980623203296	-0.23952772272818815	FALSE
ENSG00000170525	5209	PFKFB3	PFKFB3	protein_coding	6-phosphofructo-2-kinase/fructose-2,6-biphosphatase 3 [Source:HGNC Symbol;Acc:HGNC:8874]	10	1	6144934	6254644	-0.028037372889047063	7.382314221297244	-0.23952659093834275	0.8107697185626077	0.9057147356589563	-0.2394331614373779	FALSE
ENSG00000083520	22894	DIS3	DIS3	protein_coding	DIS3 homolog, exosome endoribonuclease and 3'-5' exoribonuclease [Source:HGNC Symbol;Acc:HGNC:20604]	13	-1	72752169	72782096	-0.01297254614822041	5.35877735458367	-0.23906215084048324	0.8111309399007094	0.9059504214276777	-0.23896729888827542	FALSE
ENSG00000139914	161247	FITM1	FITM1	protein_coding	fat storage inducing transmembrane protein 1 [Source:HGNC Symbol;Acc:HGNC:33714]	14	1	24131275	24132849	0.027665984128410037	0.20275444386285701	0.23904745668178792	0.8111349521008513	0.9059504214276777	0.2389621246963666	FALSE
ENSG00000171763	79029	SPATA5L1	SPATA5L1	protein_coding	spermatogenesis associated 5 like 1 [Source:HGNC Symbol;Acc:HGNC:28762]	15	1	45402336	45421415	0.012548641782553105	3.5721706696671776	0.23902070705535067	0.8111854628827685	0.9059504214276777	0.23889698580139515	FALSE
ENSG00000123485	55355	HJURP	HJURP	protein_coding	Holliday junction recognition protein [Source:HGNC Symbol;Acc:HGNC:25444]	2	-1	233833416	233854566	0.03855470550376716	0.1355837715515607	0.23895336950214519	0.8112143255244031	0.9059504214276777	0.23885976488493557	FALSE
ENSG00000148290	6834	SURF1	SURF1	protein_coding	SURF1 cytochrome c oxidase assembly factor [Source:HGNC Symbol;Acc:HGNC:11474]	9	-1	133351758	133356676	-0.011890346471112423	3.9802336856795058	-0.23882659576441104	0.8113124455087404	0.9059947690630722	-0.23873323300433286	FALSE
ENSG00000173598	11163	NUDT4	NUDT4	protein_coding	nudix hydrolase 4 [Source:HGNC Symbol;Acc:HGNC:8051]	12	1	93377883	93408146	0.020813836973521127	5.1296954769699505	0.23822058023817688	0.8117919742953958	0.9064649998773224	0.23811490546664282	FALSE
ENSG00000154027	26289	AK5	AK5	protein_coding	adenylate kinase 5 [Source:HGNC Symbol;Acc:HGNC:365]	1	1	77282019	77559966	-0.03454068108966357	4.2584060824661725	-0.2380283514571153	0.8119784267372814	0.9066079309762433	-0.23787450928995915	FALSE
ENSG00000091106	58484	NLRC4	NLRC4	protein_coding	NLR family CARD domain containing 4 [Source:HGNC Symbol;Acc:HGNC:16412]	2	-1	32224453	32265732	0.027381400779869836	6.3389010330702265	0.23778986975017288	0.8121197978860974	0.9066463873274172	0.23769224632357763	FALSE
ENSG00000225071	NA	AC004552.1	AC004552.1	processed_pseudogene	ribosomal protein S26 (RPS26) pseudogene	X	-1	24429573	24429920	0.060993748093817524	-0.16211993179383546	0.23781430942590118	0.8121297727759097	0.9066463873274172	0.23767938648016235	FALSE
ENSG00000248905	342184	FMN1	FMN1	protein_coding	formin 1 [Source:HGNC Symbol;Acc:HGNC:3768]	15	-1	32765545	33194733	-0.04408456571807129	4.358505142530715	-0.23726004530797232	0.8125688408405565	0.9070712695414085	-0.23711336935672037	FALSE
ENSG00000132640	22903	BTBD3	BTBD3	protein_coding	BTB domain containing 3 [Source:HGNC Symbol;Acc:HGNC:15854]	20	1	11890723	11926609	-0.019194301708628903	2.362578381441348	-0.23709005534203603	0.8126612897132622	0.9071091871576289	-0.23699420015268577	FALSE
ENSG00000102575	54	ACP5	ACP5	protein_coding	acid phosphatase 5, tartrate resistant [Source:HGNC Symbol;Acc:HGNC:124]	19	-1	11574660	11579008	0.02171453739465612	4.052152403036566	0.23693991535188558	0.8127906435584835	0.9071239739466058	0.2368274650468481	FALSE
ENSG00000071655	53615	MBD3	MBD3	protein_coding	methyl-CpG binding domain protein 3 [Source:HGNC Symbol;Acc:HGNC:6918]	19	-1	1573596	1592865	-0.01799728645584553	2.910165346519985	-0.23691843937747353	0.8127915021539507	0.9071239739466058	-0.23682635835257107	FALSE
ENSG00000110092	595	CCND1	CCND1	protein_coding	cyclin D1 [Source:HGNC Symbol;Acc:HGNC:1582]	11	1	69641087	69654474	0.034359629368004074	-0.4835619453331744	0.23683533541810226	0.8128501582188182	0.9071241675035678	0.236750753781855	FALSE
ENSG00000068305	4205	MEF2A	MEF2A	protein_coding	myocyte enhancer factor 2A [Source:HGNC Symbol;Acc:HGNC:6993]	15	1	99565417	99716466	0.020710948589167444	7.50556207991928	0.23639384803737148	0.8131966013912929	0.9074455024590177	0.23630423440838905	FALSE
ENSG00000130309	79709	COLGALT1	COLGALT1	protein_coding	collagen beta(1-O)galactosyltransferase 1 [Source:HGNC Symbol;Acc:HGNC:26182]	19	1	17555649	17583162	-0.013561259122051972	6.334021131805649	-0.23575952522475913	0.8137043509321824	0.907946779894186	-0.23564989757568847	FALSE
ENSG00000171451	92126	DSEL	DSEL	protein_coding	dermatan sulfate epimerase like [Source:HGNC Symbol;Acc:HGNC:18144]	18	-1	67506587	67516720	-0.03677842505251916	0.3553084670596428	-0.23511006127153827	0.8142079777344063	0.9084433853142264	-0.23500097337133757	FALSE
ENSG00000120645	440073	IQSEC3	IQSEC3	protein_coding	IQ motif and Sec7 domain 3 [Source:HGNC Symbol;Acc:HGNC:29193]	12	1	66767	178455	0.059363848385726725	-0.48289683687863955	0.23501288509905655	0.8143108943880738	0.9084928636160119	0.23486837723002385	FALSE
ENSG00000173744	3267	AGFG1	AGFG1	protein_coding	ArfGAP with FG repeats 1 [Source:HGNC Symbol;Acc:HGNC:5175]	2	1	227472152	227561214	-0.022369809641856087	7.095668437027047	-0.23475957025692842	0.8144637987113368	0.9085518732208843	-0.23467138541290697	FALSE
ENSG00000164934	25879	DCAF13	DCAF13	protein_coding	DDB1 and CUL4 associated factor 13 [Source:HGNC Symbol;Acc:HGNC:24535]	8	1	103414714	103443453	-0.013974357857040154	3.6875631562225815	-0.23473775171202582	0.8144809359252398	0.9085518732208843	-0.23464930752760813	FALSE
ENSG00000162927	150962	PUS10	PUS10	protein_coding	pseudouridine synthase 10 [Source:HGNC Symbol;Acc:HGNC:26505]	2	-1	60940222	61018259	-0.014901837435735477	3.0537014925904216	-0.23466045070765146	0.81454218220793	0.908554853173249	-0.2345704048312213	FALSE
ENSG00000183506	NA	PI4KAP2	PI4KAP2	transcribed_unitary_pseudogene	phosphatidylinositol 4-kinase alpha pseudogene 2 [Source:HGNC Symbol;Acc:HGNC:33577]	22	-1	21473000	21517533	-0.021214518097915303	2.239889951754972	-0.2342535969680056	0.814874842855481	0.9088605513433066	-0.23414186844352422	FALSE
ENSG00000179262	5886	RAD23A	RAD23A	protein_coding	RAD23 homolog A, nucleotide excision repair protein [Source:HGNC Symbol;Acc:HGNC:9812]	19	1	12945855	12953642	0.02297027002738794	5.650132699881186	0.23397685346785133	0.8150879255883874	0.9090328453984382	0.23386739597825218	FALSE
ENSG00000169972	126789	PUSL1	PUSL1	protein_coding	pseudouridine synthase like 1 [Source:HGNC Symbol;Acc:HGNC:26914]	1	1	1308597	1311677	-0.017969447958388285	1.2662338947484488	-0.23386613949590995	0.8151531324099488	0.9090402068308805	-0.23378340641025014	FALSE
ENSG00000147118	7569	ZNF182	ZNF182	protein_coding	zinc finger protein 182 [Source:HGNC Symbol;Acc:HGNC:13001]	X	-1	47974851	48003978	0.012992466224366783	3.9766185568907604	0.23367052452627932	0.8153131917044543	0.9091533369178856	0.23357724921956924	FALSE
ENSG00000101751	11201	POLI	POLI	protein_coding	DNA polymerase iota [Source:HGNC Symbol;Acc:HGNC:9182]	18	1	54269404	54321266	-0.0199099430367653	4.171809571945316	-0.2334358661584747	0.815505796309469	0.9092516453469249	-0.23332918666107094	FALSE
ENSG00000215148	360226	PRSS41	PRSS41	protein_coding	serine protease 41 [Source:HGNC Symbol;Acc:HGNC:30715]	16	1	2798485	2805302	0.055035758901899934	0.5040281199014305	0.2332624064560935	0.8156242331908741	0.9092516453469249	0.2331766545728696	FALSE
ENSG00000182534	439921	MXRA7	MXRA7	protein_coding	matrix remodeling associated 7 [Source:HGNC Symbol;Acc:HGNC:7541]	17	-1	76672551	76711016	0.043735656255321054	2.474066117017214	0.2332746488624285	0.8156718855627719	0.9092516453469249	0.23311528572879617	FALSE
ENSG00000066027	5525	PPP2R5A	PPP2R5A	protein_coding	protein phosphatase 2 regulatory subunit B'alpha [Source:HGNC Symbol;Acc:HGNC:9309]	1	1	212285410	212361853	-0.016705538647743268	7.438059097564381	-0.23319717800728207	0.8156936802851591	0.9092516453469249	-0.23308721780850292	FALSE
ENSG00000011426	54443	ANLN	ANLN	protein_coding	anillin actin binding protein [Source:HGNC Symbol;Acc:HGNC:14082]	7	1	36389821	36453791	0.04001336105006198	-0.1598311920285937	0.23317993410184137	0.8156944520019638	0.9092516453469249	0.23308622397100354	FALSE
ENSG00000173926	115123	MARCH3	MARCH3	protein_coding	membrane associated ring-CH-type finger 3 [Source:HGNC Symbol;Acc:HGNC:28728]	5	-1	126867714	127030558	0.017024927989069738	4.634995058688032	0.23302583694358733	0.8158228560011476	0.9092838318238267	0.23292086507869839	FALSE
ENSG00000130021	8226	PUDP	PUDP	protein_coding	pseudouridine 5'-phosphatase [Source:HGNC Symbol;Acc:HGNC:16818]	X	-1	6667865	7148190	-0.009486475819612927	4.460739106650956	-0.23291525629479054	0.8158991772678937	0.9092838318238267	-0.2328225814373621	FALSE
ENSG00000254531	NA	AP001816.1	AP001816.1	lncRNA	novel transcript	4	1	101347780	101348883	-0.02450287660729633	0.7452692207050156	-0.23284176395967898	0.8159537588204342	0.9092838318238267	-0.23275229475726147	FALSE
ENSG00000119042	23314	SATB2	SATB2	protein_coding	SATB homeobox 2 [Source:HGNC Symbol;Acc:HGNC:21637]	2	-1	199269500	199471266	-0.027582855709149867	0.6681899075470211	-0.23284079466190086	0.8159578141419537	0.9092838318238267	-0.23274707261593103	FALSE
ENSG00000253552	NA	HOXA-AS2	HOXA-AS2	lncRNA	HOXA cluster antisense RNA 2 [Source:HGNC Symbol;Acc:HGNC:43745]	7	1	27107777	27134302	-0.043049707189912495	-0.014882784039125274	-0.23261791829478184	0.816150796886814	0.9093993147808134	-0.23249857113034156	FALSE
ENSG00000163755	84343	HPS3	HPS3	protein_coding	HPS3 biogenesis of lysosomal organelles complex 2 subunit 1 [Source:HGNC Symbol;Acc:HGNC:15597]	3	1	149129638	149173732	0.011569774165631763	5.403459351013023	0.23255547378733532	0.816178702924615	0.9093993147808134	0.2324626380603017	FALSE
ENSG00000155792	64798	DEPTOR	DEPTOR	protein_coding	DEP domain containing MTOR interacting protein [Source:HGNC Symbol;Acc:HGNC:22953]	8	1	119873717	120050918	-0.02607136867038984	0.94587042848056	-0.23232286888594691	0.8163532972237337	0.9095285155320596	-0.23223782939545454	FALSE
ENSG00000002726	26	AOC1	AOC1	protein_coding	amine oxidase copper containing 1 [Source:HGNC Symbol;Acc:HGNC:80]	7	1	150824627	150861504	-0.06941824626601012	0.1632787862791656	-0.2320876616595663	0.816589760072387	0.9096782763429272	-0.231933377125068	FALSE
ENSG00000113070	1839	HBEGF	HBEGF	protein_coding	heparin binding EGF like growth factor [Source:HGNC Symbol;Acc:HGNC:3059]	5	-1	140332843	140346603	0.03885892808916852	-0.43713450389739317	0.2319936224672165	0.8166050106246482	0.9096782763429272	0.23191374236756535	FALSE
ENSG00000183715	4978	OPCML	OPCML	protein_coding	opioid binding protein/cell adhesion molecule like [Source:HGNC Symbol;Acc:HGNC:8143]	11	-1	132414977	133532519	-0.03672183417119923	-0.6613427685414734	-0.23164685723118003	0.8168756097382551	0.909914368592465	-0.2315653666978946	FALSE
ENSG00000237568	NA	AC099063.1	AC099063.1	lncRNA	novel transcript	1	1	89260582	89269754	0.04828168077771622	1.630502742421789	0.23106129387079952	0.8173393187923	0.9103655158543276	0.23096844205800324	FALSE
ENSG00000105464	2906	GRIN2D	GRIN2D	protein_coding	glutamate ionotropic receptor NMDA type subunit 2D [Source:HGNC Symbol;Acc:HGNC:4588]	19	1	48394875	48444931	0.0286887991007842	0.030596440722297173	0.2305455731962377	0.8177314120655432	0.9106899724855368	0.2304637713884324	FALSE
ENSG00000256356	NA	HSPA8P5	HSPA8P5	processed_pseudogene	heat shock protein family A (Hsp70) member 8 pseudogene 5 [Source:HGNC Symbol;Acc:HGNC:44920]	12	1	4097451	4099519	0.03155820415117144	-0.24091843930474127	0.23046434529237073	0.817792904249375	0.9106899724855368	0.23038462896295078	FALSE
ENSG00000011021	1185	CLCN6	CLCN6	protein_coding	chloride voltage-gated channel 6 [Source:HGNC Symbol;Acc:HGNC:2024]	1	1	11806096	11848079	0.01286639552272284	4.621833115870696	0.23032907608353112	0.8179079395385502	0.9106899724855368	0.23023657870685874	FALSE
ENSG00000012211	4007	PRICKLE3	PRICKLE3	protein_coding	prickle planar cell polarity protein 3 [Source:HGNC Symbol;Acc:HGNC:6645]	X	-1	49174802	49186528	-0.012011317988312342	3.108093041623934	-0.23023802975297805	0.8179784500563048	0.9106899724855368	-0.23014583426401042	FALSE
ENSG00000110925	81566	CSRNP2	CSRNP2	protein_coding	cysteine and serine rich nuclear protein 2 [Source:HGNC Symbol;Acc:HGNC:16006]	12	-1	51061205	51083664	0.009026255862083943	4.259187720184795	0.2301886478244536	0.8180112295354292	0.9106899724855368	0.23010364892540733	FALSE
ENSG00000145708	1393	CRHBP	CRHBP	protein_coding	corticotropin releasing hormone binding protein [Source:HGNC Symbol;Acc:HGNC:2356]	5	1	76953045	76981158	0.02651068994918543	0.2455016005175762	0.23011507782632268	0.8180752616854544	0.9106899724855368	0.23002124434531937	FALSE
ENSG00000170873	9788	MTSS1	MTSS1	protein_coding	MTSS I-BAR domain containing 1 [Source:HGNC Symbol;Acc:HGNC:20443]	8	-1	124550790	124728429	0.01698356283059166	6.458080887173569	0.23011893876899478	0.8180825098310438	0.9106899724855368	0.23001191662336373	FALSE
ENSG00000187608	9636	ISG15	ISG15	protein_coding	ISG15 ubiquitin like modifier [Source:HGNC Symbol;Acc:HGNC:4053]	1	1	1001138	1014540	0.05312081548701997	3.603418119463801	0.23002750336050976	0.8181359387980616	0.9106899724855368	0.22994315888837302	FALSE
ENSG00000198888	4535	MT-ND1	MT-ND1	protein_coding	mitochondrially encoded NADH:ubiquinone oxidoreductase core subunit 1 [Source:HGNC Symbol;Acc:HGNC:7455]	MT	1	3307	4262	-0.015836432562352343	12.512172937723319	-0.22998027118222578	0.8181992100295635	0.9106899724855368	-0.2298617365495691	FALSE
ENSG00000198039	10793	ZNF273	ZNF273	protein_coding	zinc finger protein 273 [Source:HGNC Symbol;Acc:HGNC:13067]	7	1	64870172	64930966	0.016134050327608396	2.8301967384191236	0.22993879853618931	0.8182177458937814	0.9106899724855368	0.2298378834473242	FALSE
ENSG00000115641	2274	FHL2	FHL2	protein_coding	four and a half LIM domains 2 [Source:HGNC Symbol;Acc:HGNC:3703]	2	-1	105357712	105438513	-0.03136660212663367	1.155148263016982	-0.22973829181918737	0.8183750894614045	0.9107997426014095	-0.2296354092291359	FALSE
ENSG00000273611	9326	ZNHIT3	ZNHIT3	protein_coding	zinc finger HIT-type containing 3 [Source:HGNC Symbol;Acc:HGNC:12309]	17	1	36486629	36499310	-0.010731606023972606	3.864934485291598	-0.2295780787918532	0.8184941088338663	0.9108042241180347	-0.22948225793915	FALSE
ENSG00000229618	NA	AC011287.1	AC011287.1	lncRNA	novel transcript	7	1	12726152	13751920	0.03537039142647458	0.7203122301582154	0.22954447470119088	0.8185277924718367	0.9108042241180347	0.2294389156144886	FALSE
ENSG00000174780	6731	SRP72	SRP72	protein_coding	signal recognition particle 72 [Source:HGNC Symbol;Acc:HGNC:11303]	4	1	56467617	56503681	-0.011465521188617878	5.904181764683237	-0.22949904053359357	0.8185552758819807	0.9108042241180347	-0.22940355173453045	FALSE
ENSG00000197483	89887	ZNF628	ZNF628	protein_coding	zinc finger protein 628 [Source:HGNC Symbol;Acc:HGNC:28054]	19	1	55476617	55484487	-0.01787883344576424	1.3853492427863192	-0.22904382087209896	0.818898875258496	0.911121186007785	-0.22896145441146934	FALSE
ENSG00000118492	79747	ADGB	ADGB	protein_coding	androglobin [Source:HGNC Symbol;Acc:HGNC:21212]	6	1	146598967	146815462	-0.030572066054859626	0.8332348482801962	-0.22896765577560543	0.8189676974019465	0.9111324024100984	-0.22887290874390478	FALSE
ENSG00000255856	NA	AC069503.1	AC069503.1	lncRNA	novel transcript	12	-1	122007434	122020063	0.04193208366124773	-0.9079801992546139	0.2287375457260726	0.8191366832788523	0.9112550451365042	0.2286555013405688	FALSE
ENSG00000230773	NA	AC092650.1	AC092650.1	lncRNA	novel transcript	2	-1	47924181	48314224	0.01550493063584879	3.7047150987052246	0.2286183716359297	0.8192393466697534	0.9113038945922651	0.22852342586923086	FALSE
ENSG00000114013	942	CD86	CD86	protein_coding	CD86 molecule [Source:HGNC Symbol;Acc:HGNC:1705]	3	1	122055362	122121139	0.0187099074196162	5.636543526749281	0.2285027782285454	0.8193263324681861	0.9113352988823258	0.22841152259049766	FALSE
ENSG00000088726	55287	TMEM40	TMEM40	protein_coding	transmembrane protein 40 [Source:HGNC Symbol;Acc:HGNC:25620]	3	-1	12733528	12769457	-0.026837801086979862	2.595461366405709	-0.22838277560066475	0.819435451548259	0.9113811072606448	-0.22827114989446382	FALSE
ENSG00000272468	NA	AL021807.1	AL021807.1	lncRNA	novel transcript	6	-1	27122657	27123221	-0.03030098912932888	1.1719222467137416	-0.2280775257231894	0.8196687705433011	0.9113811072606448	-0.2279710193388129	FALSE
ENSG00000189306	27341	RRP7A	RRP7A	protein_coding	ribosomal RNA processing 7 homolog A [Source:HGNC Symbol;Acc:HGNC:24286]	22	-1	42508344	42519796	-0.017002996761473987	4.541263775453787	-0.22808413936046798	0.81966993614017	0.9113811072606448	-0.22796952002152343	FALSE
ENSG00000176170	8877	SPHK1	SPHK1	protein_coding	sphingosine kinase 1 [Source:HGNC Symbol;Acc:HGNC:11240]	17	1	76376584	76387860	0.028445546577382963	0.4548921960407361	0.2279774625903828	0.8197392126382161	0.9113811072606448	0.22788040998576242	FALSE
ENSG00000234742	NA	AC144530.1	AC144530.1	processed_pseudogene	ribosomal protein L17 (RPL17) pseudogene	3	-1	197850400	197850954	-0.03024134900300679	0.6413739453788893	-0.2279394832139934	0.8197565814693643	0.9113811072606448	-0.22785806882314247	FALSE
ENSG00000106034	79974	CPED1	CPED1	protein_coding	cadherin like and PC-esterase domain containing 1 [Source:HGNC Symbol;Acc:HGNC:26159]	7	1	120988697	121297442	0.024279528820847496	3.4551494823259303	0.22784683764948158	0.8198373105717853	0.9113811072606448	0.22775423016723312	FALSE
ENSG00000111731	9847	C2CD5	C2CD5	protein_coding	C2 calcium dependent domain containing 5 [Source:HGNC Symbol;Acc:HGNC:29062]	12	-1	22448583	22544546	0.00923774477342132	6.222463265187507	0.22780014989786918	0.8198749754399035	0.9113811072606448	0.22770578417522377	FALSE
ENSG00000196132	4661	MYT1	MYT1	protein_coding	myelin transcription factor 1 [Source:HGNC Symbol;Acc:HGNC:7622]	20	1	64102394	64242253	0.03713190292053459	-0.510839930790243	0.22774975281774562	0.8199110442903959	0.9113811072606448	0.22765939154298148	FALSE
ENSG00000196236	63929	XPNPEP3	XPNPEP3	protein_coding	X-prolyl aminopeptidase 3 [Source:HGNC Symbol;Acc:HGNC:28052]	22	1	40857077	40932815	-0.008128290581024267	4.586871708446125	-0.22770025594440163	0.819951235594948	0.9113811072606448	-0.2276076970873002	FALSE
ENSG00000172159	257019	FRMD3	FRMD3	protein_coding	FERM domain containing 3 [Source:HGNC Symbol;Acc:HGNC:24125]	9	-1	83242990	83538546	0.02242410797268768	5.033310463340619	0.22763004102324536	0.8200061582830667	0.9113811072606448	0.22753705596301296	FALSE
ENSG00000104219	51201	ZDHHC2	ZDHHC2	protein_coding	zinc finger DHHC-type containing 2 [Source:HGNC Symbol;Acc:HGNC:18469]	8	1	17156482	17224799	-0.0195678887612587	6.079885919611627	-0.22760503309201646	0.8200377325968387	0.9113811072606448	-0.22749644584598644	FALSE
ENSG00000155876	10670	RRAGA	RRAGA	protein_coding	Ras related GTP binding A [Source:HGNC Symbol;Acc:HGNC:16963]	9	1	19049427	19051025	-0.010265248815568562	5.0872459969858115	-0.22753966248839158	0.8200726009952176	0.9113811072606448	-0.2274515993931162	FALSE
ENSG00000070269	54916	TMEM260	TMEM260	protein_coding	transmembrane protein 260 [Source:HGNC Symbol;Acc:HGNC:20185]	14	1	56488354	56650606	0.01632160492490886	5.678969876278843	0.22717839299696133	0.8203519096851782	0.9116140264116169	0.22709237931840734	FALSE
ENSG00000156453	5097	PCDH1	PCDH1	protein_coding	protocadherin 1 [Source:HGNC Symbol;Acc:HGNC:8655]	5	-1	141853111	141879246	-0.0407097078573761	0.28849843314213974	-0.22712455552765462	0.8203997288814235	0.9116140264116169	-0.22703088178918265	FALSE
ENSG00000263006	NA	ROCK1P1	ROCK1P1	transcribed_unprocessed_pseudogene	Rho associated coiled-coil containing protein kinase 1 pseudogene 1 [Source:HGNC Symbol;Acc:HGNC:37832]	18	1	109065	122219	-0.03554940449330629	-0.4448342176487118	-0.22677504839418286	0.8206753602094351	0.9118549793845664	-0.22667642485606151	FALSE
ENSG00000109046	26118	WSB1	WSB1	protein_coding	WD repeat and SOCS box containing 1 [Source:HGNC Symbol;Acc:HGNC:19221]	17	1	27294076	27315926	0.01693640734796098	8.120913478640672	0.22660097611484656	0.8208058524292717	0.911901676720375	0.22650862414246065	FALSE
ENSG00000232412	NA	AL121601.1	AL121601.1	lncRNA	novel transcript	X	-1	123959233	123961341	-0.02805833828835891	-5.389743588286773e-4	-0.22655565185206783	0.8208349694004176	0.911901676720375	-0.2264711833283411	FALSE
ENSG00000111335	4939	OAS2	OAS2	protein_coding	2'-5'-oligoadenylate synthetase 2 [Source:HGNC Symbol;Acc:HGNC:8087]	12	1	112978395	113011723	-0.03240411728523185	6.407971699052337	-0.22644754947059637	0.8209208461798072	0.9119317657448248	-0.22636075828830257	FALSE
ENSG00000117322	1380	CR2	CR2	protein_coding	complement C3d receptor 2 [Source:HGNC Symbol;Acc:HGNC:2336]	1	1	207454230	207489895	0.03442897391244237	2.583074848718221	0.22618709535532136	0.821138156910053	0.9120835599898169	0.2260813406418382	FALSE
ENSG00000166855	10845	CLPX	CLPX	protein_coding	caseinolytic mitochondrial matrix peptidase chaperone subunit [Source:HGNC Symbol;Acc:HGNC:2088]	15	-1	65148219	65185342	0.008896863845269998	5.253774718623475	0.2261236727434651	0.8211750960774801	0.9120835599898169	0.22603384609949073	FALSE
ENSG00000071246	22846	VASH1	VASH1	protein_coding	vasohibin 1 [Source:HGNC Symbol;Acc:HGNC:19964]	14	1	76761468	76783015	-0.027964450276849906	2.724262754567984	-0.2254948270893005	0.8216908979926627	0.9125911154778884	-0.22537070689125693	FALSE
ENSG00000164023	166929	SGMS2	SGMS2	protein_coding	sphingomyelin synthase 2 [Source:HGNC Symbol;Acc:HGNC:28395]	4	1	107824563	107915047	0.02583360287419456	3.904108627737915	0.22515153158196413	0.8219372059605303	0.9127993127839754	0.2250540767575015	FALSE
ENSG00000112640	5528	PPP2R5D	PPP2R5D	protein_coding	protein phosphatase 2 regulatory subunit B'delta [Source:HGNC Symbol;Acc:HGNC:9312]	6	1	42984553	43012342	0.008656843563003669	4.903551180696896	0.2250519180326538	0.8220045103076867	0.9128087027049349	0.224967560606311	FALSE
ENSG00000122203	57179	KIAA1191	KIAA1191	protein_coding	KIAA1191 [Source:HGNC Symbol;Acc:HGNC:29209]	5	-1	176346062	176361807	-0.011436281996924258	4.983185826145946	-0.22481213560440105	0.8221949479980865	0.9128879120668093	-0.22472277222538062	FALSE
ENSG00000285441	6648	SOD2	SOD2	protein_coding	superoxide dismutase 2 [Source:NCBI gene;Acc:6648]	6	-1	159679119	159762529	0.027050833175567224	0.04428937627331504	0.2247225011652611	0.8222570201433261	0.9128879120668093	0.22464298767410984	FALSE
ENSG00000257337	NA	AC068888.1	AC068888.1	lncRNA	novel transcript, antisense to TENC1 & EIF4B	12	-1	53012884	53054450	0.023214915802242553	1.756758339503018	0.2246951938370481	0.8222837432454331	0.9128879120668093	0.22460863952377874	FALSE
ENSG00000134376	23418	CRB1	CRB1	protein_coding	crumbs cell polarity complex component 1 [Source:HGNC Symbol;Acc:HGNC:2343]	1	1	197268204	197478455	0.03448375106413237	-0.5226546719198488	0.22462597484167315	0.8223311808957254	0.9128879120668093	0.22454766688312985	FALSE
ENSG00000119138	687	KLF9	KLF9	protein_coding	Kruppel like factor 9 [Source:HGNC Symbol;Acc:HGNC:1123]	9	-1	70384597	70414624	0.023242174630846435	4.056924730442681	0.22457530350329732	0.8223748437678619	0.9128879120668093	0.22449154678449454	FALSE
ENSG00000124172	514	ATP5F1E	ATP5F1E	protein_coding	ATP synthase F1 subunit epsilon [Source:HGNC Symbol;Acc:HGNC:838]	20	-1	59025475	59032345	-0.020812485781811496	6.372013752419411	-0.224462499411679	0.8224681871648525	0.9128879120668093	-0.22437157444050054	FALSE
ENSG00000105281	6510	SLC1A5	SLC1A5	protein_coding	solute carrier family 1 member 5 [Source:HGNC Symbol;Acc:HGNC:10943]	19	-1	46774883	46788594	0.023593687320328627	4.915317956904951	0.2244470930101973	0.8224878196849758	0.9128879120668093	0.22434634157818917	FALSE
ENSG00000248714	NA	AC091180.2	AC091180.2	lncRNA	novel transcript	17	1	49361150	49369998	-0.01869200339501953	1.5903500196844822	-0.2242714064670708	0.8226086312732859	0.912956674275897	-0.22419107060720644	FALSE
ENSG00000230753	NA	ZNF341-AS1	ZNF341-AS1	lncRNA	ZNF341 antisense RNA 1 [Source:HGNC Symbol;Acc:HGNC:50736]	20	-1	33787373	33811109	0.031018020269894697	-0.34821790790718354	0.2240509521080892	0.8227858896407563	0.9130880685567554	0.22396326218678803	FALSE
ENSG00000042445	54884	RETSAT	RETSAT	protein_coding	retinol saturase [Source:HGNC Symbol;Acc:HGNC:25991]	2	-1	85341955	85354531	0.010338463653931207	4.185576779164853	0.2238991539397949	0.8229153661028805	0.9131664217786364	0.22379686932981463	FALSE
ENSG00000108960	23531	MMD	MMD	protein_coding	monocyte to macrophage differentiation associated [Source:HGNC Symbol;Acc:HGNC:7153]	17	-1	55392622	55421924	-0.020751877064332902	6.043342698454577	-0.22381711392086606	0.822982958404503	0.9131760975615026	-0.22371000753859688	FALSE
ENSG00000187116	353514	LILRA5	LILRA5	protein_coding	leukocyte immunoglobulin like receptor A5 [Source:HGNC Symbol;Acc:HGNC:16309]	19	-1	54307070	54313166	-0.029750873553416213	5.187364375640714	-0.2236402546114595	0.823117780261531	0.9132603640655657	-0.22353675515577537	FALSE
ENSG00000100519	5706	PSMC6	PSMC6	protein_coding	proteasome 26S subunit, ATPase 6 [Source:HGNC Symbol;Acc:HGNC:9553]	14	1	52707178	52728590	0.008136310002228697	5.817139600655724	0.22326550195011244	0.8233927859378422	0.913408836921184	0.2231833808130014	FALSE
ENSG00000167768	3848	KRT1	KRT1	protein_coding	keratin 1 [Source:HGNC Symbol;Acc:HGNC:6412]	12	-1	52674736	52680407	-0.051073150285634306	5.322400790618015	-0.2232559077970548	0.8234350030198158	0.913408836921184	-0.22312913555189148	FALSE
ENSG00000108106	27338	UBE2S	UBE2S	protein_coding	ubiquitin conjugating enzyme E2 S [Source:HGNC Symbol;Acc:HGNC:17895]	19	-1	55399745	55407788	0.018455865881192857	2.366903693225479	0.2231991796802502	0.8234479132937925	0.913408836921184	0.223112547109121	FALSE
ENSG00000116752	10286	BCAS2	BCAS2	protein_coding	BCAS2 pre-mRNA processing factor [Source:HGNC Symbol;Acc:HGNC:975]	1	-1	114567557	114581629	-0.00822385395510139	4.2397923463924245	-0.2231449085963058	0.8234871494749427	0.913408836921184	-0.22306213282031234	FALSE
ENSG00000162882	23498	HAAO	HAAO	protein_coding	3-hydroxyanthranilate 3,4-dioxygenase [Source:HGNC Symbol;Acc:HGNC:4796]	2	-1	42767089	42792593	-0.01856124250789648	1.9866370220147078	-0.2230630854778926	0.8235602703928451	0.9134246231007093	-0.22296818178800623	FALSE
ENSG00000196449	79693	YRDC	YRDC	protein_coding	yrdC N6-threonylcarbamoyltransferase domain containing [Source:HGNC Symbol;Acc:HGNC:28905]	1	-1	37802945	37808208	-0.011921997770935722	2.1334577891106785	-0.22295670709078375	0.8236276700172322	0.9134340618931281	-0.22288158362961782	FALSE
ENSG00000148481	80013	MINDY3	MINDY3	protein_coding	MINDY lysine 48 deubiquitinase 3 [Source:HGNC Symbol;Acc:HGNC:23578]	10	-1	15778170	15860507	-0.009877142531951932	5.01767597164294	-0.22289898568442754	0.8236890234452813	0.9134367943561705	-0.22280275535750635	FALSE
ENSG00000126821	81537	SGPP1	SGPP1	protein_coding	sphingosine-1-phosphate phosphatase 1 [Source:HGNC Symbol;Acc:HGNC:17720]	14	-1	63684216	63728065	-0.010048594355100526	5.233451442041752	-0.22262251444546977	0.8239039937601691	0.913564508208922	-0.22252656755458053	FALSE
ENSG00000075568	23505	TMEM131	TMEM131	protein_coding	transmembrane protein 131 [Source:HGNC Symbol;Acc:HGNC:30366]	2	-1	97756333	97995948	0.013226892247238276	6.825177571481703	0.22257400507961894	0.8239328346943032	0.913564508208922	0.22248951482696033	FALSE
ENSG00000231527	105379444	FAM27C	FAM27C	lncRNA	family with sequence similarity 27 member C [Source:HGNC Symbol;Acc:HGNC:23668]	9	1	61854148	62096920	-0.03901216872069707	-0.1636383362988909	-0.22253510038298807	0.8239808825893119	0.913564508208922	-0.22242778707585495	FALSE
ENSG00000170889	6203	RPS9	RPS9	protein_coding	ribosomal protein S9 [Source:HGNC Symbol;Acc:HGNC:10442]	19	1	54200809	54249003	-0.012434554068748938	7.884039996107221	-0.22233909912949193	0.8241207351667189	0.9136221601283427	-0.22224812148648218	FALSE
ENSG00000140961	29948	OSGIN1	OSGIN1	protein_coding	oxidative stress induced growth inhibitor 1 [Source:HGNC Symbol;Acc:HGNC:30093]	16	1	83931311	83966332	-0.02584961725957491	0.8270240052248721	-0.22230420505058407	0.8241506843218214	0.9136221601283427	-0.2222096473858088	FALSE
ENSG00000213619	4722	NDUFS3	NDUFS3	protein_coding	NADH:ubiquinone oxidoreductase core subunit S3 [Source:HGNC Symbol;Acc:HGNC:7710]	11	1	47565336	47584562	-0.013672579783112315	3.755758195310118	-0.22216569742035336	0.8242505451419392	0.9136290932936489	-0.22208136383124666	FALSE
ENSG00000197375	6584	SLC22A5	SLC22A5	protein_coding	solute carrier family 22 member 5 [Source:HGNC Symbol;Acc:HGNC:10969]	5	1	132369752	132395614	0.01986636532608066	1.9375704136902745	0.22207894899758165	0.8243276292030649	0.9136290932936489	0.22198234233560732	FALSE
ENSG00000226822	NA	LINC02785	LINC02785	lncRNA	long intergenic non-protein coding RNA 2785 [Source:HGNC Symbol;Acc:HGNC:54305]	1	1	108040263	108076020	-0.027988881356825424	3.122253026364778	-0.2220414322370933	0.8243782239458035	0.9136290932936489	-0.22191734996469922	FALSE
ENSG00000173114	54674	LRRN3	LRRN3	protein_coding	leucine rich repeat neuronal 3 [Source:HGNC Symbol;Acc:HGNC:17200]	7	1	111091006	111125454	-0.044174755811630106	3.730276175632006	-0.22204456841996834	0.8243925465629496	0.9136290932936489	-0.22189895176398067	FALSE
ENSG00000198793	2475	MTOR	MTOR	protein_coding	mechanistic target of rapamycin kinase [Source:HGNC Symbol;Acc:HGNC:3942]	1	-1	11106535	11262551	-0.0100514443324915	5.697292213919988	-0.2214780777335447	0.8247864221675363	0.9138793140442539	-0.22139302598836275	FALSE
ENSG00000162377	65260	COA7	COA7	protein_coding	cytochrome c oxidase assembly factor 7 (putative) [Source:HGNC Symbol;Acc:HGNC:25716]	1	-1	52684449	52698347	0.017938725977755254	2.3677807436984186	0.22143198816160797	0.8248166466606028	0.9138793140442539	0.22135420554044685	FALSE
ENSG00000231964	NA	AL731567.1	AL731567.1	lncRNA	novel transcript	10	-1	45444570	45453121	-0.02620707837331926	2.4735845011435433	-0.22142443398003647	0.8248469568900199	0.9138793140442539	-0.2213152753074577	FALSE
ENSG00000127080	64768	IPPK	IPPK	protein_coding	inositol-pentakisphosphate 2-kinase [Source:HGNC Symbol;Acc:HGNC:14645]	9	-1	92613183	92670131	-0.009503188310668431	3.2308896023252363	-0.22138440340314644	0.8248540001688838	0.9138793140442539	-0.22130622902055416	FALSE
ENSG00000228113	NA	AC003991.1	AC003991.1	lncRNA	novel transcript, antisense to STEAP4	7	1	88219359	88304367	0.02352915914999265	1.2755292391980877	0.2212465227761956	0.8249742981986731	0.9139473137175643	0.2211517227427047	FALSE
ENSG00000187391	9863	MAGI2	MAGI2	protein_coding	membrane associated guanylate kinase, WW and PDZ domain containing 2 [Source:HGNC Symbol;Acc:HGNC:18957]	7	-1	78017055	79453667	-0.028039601447591322	0.8692274301735741	-0.22079433676386218	0.8253278836389935	0.9142737325470952	-0.2206976214110858	FALSE
ENSG00000134333	3939	LDHA	LDHA	protein_coding	lactate dehydrogenase A [Source:HGNC Symbol;Acc:HGNC:6535]	11	1	18394560	18408425	-0.015880163329893726	6.6337573875715306	-0.2206717252863134	0.8254119381657387	0.9142787680377885	-0.22058967888933362	FALSE
ENSG00000130940	54897	CASZ1	CASZ1	protein_coding	castor zinc finger 1 [Source:HGNC Symbol;Acc:HGNC:26002]	1	-1	10636604	10796650	0.014057262715802654	3.3044054084728334	0.22051776131587741	0.8255399824294294	0.9142787680377885	0.22042524984448253	FALSE
ENSG00000166484	5598	MAPK7	MAPK7	protein_coding	mitogen-activated protein kinase 7 [Source:HGNC Symbol;Acc:HGNC:6880]	17	1	19377721	19383544	0.011847463988074569	3.54001122269506	0.2204854888255043	0.8255595202873742	0.9142787680377885	0.2204001606752211	FALSE
ENSG00000276317	NA	AL357033.3	AL357033.3	lncRNA	novel transcript, antisense to SLCO4A1	20	-1	62651272	62652186	0.023670056737910894	0.8065630460577833	0.22046800051478446	0.8255682048312337	0.9142787680377885	0.2203890086276808	FALSE
ENSG00000185480	55010	PARPBP	PARPBP	protein_coding	PARP1 binding protein [Source:HGNC Symbol;Acc:HGNC:26074]	12	1	102120185	102197520	-0.018498265984607798	2.748406386424542	-0.22026722285080594	0.8257314443615669	0.9143763076267599	-0.2201793936197941	FALSE
ENSG00000234436	NA	AC245884.2	AC245884.2	unprocessed_pseudogene	leukocyte immunoglobulin-like receptor, subfamily A pseudogene	19	-1	54301758	54306026	0.03254250093111155	2.108356985668051	0.2202478084387948	0.8257741807256562	0.9143763076267599	0.2201245176814791	FALSE
ENSG00000143341	83872	HMCN1	HMCN1	protein_coding	hemicentin 1 [Source:HGNC Symbol;Acc:HGNC:19194]	1	1	185734391	186190949	-0.0356533620025868	-0.43079600614253916	-0.2200181419594097	0.8259263391346312	0.9144160733071719	-0.2199291429528694	FALSE
ENSG00000273064	NA	AC017083.1	AC017083.1	lncRNA	novel transcript	2	1	68252870	68253848	0.021948149303146813	1.2093953433177413	0.22002395742918207	0.8259279986482804	0.9144160733071719	0.21992701214730098	FALSE
ENSG00000145723	54826	GIN1	GIN1	protein_coding	gypsy retrotransposon integrase 1 [Source:HGNC Symbol;Acc:HGNC:25959]	5	-1	103086000	103120138	-0.011768621706891746	3.079694499015837	-0.2198155214621929	0.8260771201163258	0.9145158953767989	-0.21973554515204208	FALSE
ENSG00000013306	51629	SLC25A39	SLC25A39	protein_coding	solute carrier family 25 member 39 [Source:HGNC Symbol;Acc:HGNC:24279]	17	-1	44319625	44324870	0.03420366954915899	8.65293158112241	0.21952822195540853	0.8263127667943486	0.9147114848520654	0.2194329990895	FALSE
ENSG00000082397	23136	EPB41L3	EPB41L3	protein_coding	erythrocyte membrane protein band 4.1 like 3 [Source:HGNC Symbol;Acc:HGNC:3380]	18	-1	5392381	5630700	0.02040279943747425	5.377900726448445	0.21938592173171556	0.8264206611117949	0.9147166480944624	0.21929448060421824	FALSE
ENSG00000235105	NA	AL356968.2	AL356968.2	processed_pseudogene	amyotrophic lateral sclerosis 2 (juvenile) chromosome region, candidate 2 (ALS2CR2) pseudogene	1	1	48435967	48437223	-0.043832973680684284	1.4744180678293823	-0.21932629000510998	0.82647240481165	0.9147166480944624	-0.21922805173183363	FALSE
ENSG00000268861	23370	AC008878.3	AC008878.3	protein_coding	Rho/Rac guanine nucleotide exchange factor 18 [Source:NCBI gene;Acc:23370]	19	1	7382834	7470241	0.017401856282829975	6.533788019887147	0.21925558830536218	0.826521914536821	0.9147166480944624	0.2191644917552052	FALSE
ENSG00000130726	10155	TRIM28	TRIM28	protein_coding	tripartite motif containing 28 [Source:HGNC Symbol;Acc:HGNC:16384]	19	1	58544064	58550722	-0.011145873803345197	6.142038726845613	-0.21921948095892682	0.8265533195597954	0.9147166480944624	-0.21912417483167268	FALSE
ENSG00000227051	56967	C14orf132	C14orf132	protein_coding	chromosome 14 open reading frame 132 [Source:HGNC Symbol;Acc:HGNC:20346]	14	1	96039324	96093889	0.04254503371880275	0.49043842087106887	0.21913475446669933	0.8266436520878934	0.9147214175853431	0.21900821034792095	FALSE
ENSG00000147996	220869	CBWD5	CBWD5	protein_coding	COBW domain containing 5 [Source:HGNC Symbol;Acc:HGNC:24584]	9	1	65668805	65734041	0.014249253259682515	3.826282619316572	0.21898921207954433	0.8267318675037936	0.9147214175853431	0.21889496655169666	FALSE
ENSG00000254349	NA	MIR2052HG	MIR2052HG	lncRNA	MIR2052 host gene [Source:HGNC Symbol;Acc:HGNC:51555]	8	1	74599775	74823313	0.04461534183867166	-0.48572753270348606	0.21896698798178404	0.8267509516314284	0.9147214175853431	0.21887046826583317	FALSE
ENSG00000214425	NA	LRRC37A4P	LRRC37A4P	transcribed_unprocessed_pseudogene	leucine rich repeat containing 37 member A4, pseudogene [Source:HGNC Symbol;Acc:HGNC:25479]	17	-1	45506741	45551537	0.0310955830363846	3.993973975585028	0.21899099747724926	0.8267935190862299	0.9147214175853431	0.21881582491693188	FALSE
ENSG00000282458	NA	WASH5P	WASH5P	transcribed_processed_pseudogene	WASP family homolog 5, pseudogene [Source:HGNC Symbol;Acc:HGNC:33884]	19	-1	60951	71626	0.048849872328185384	-0.8017140535822816	0.2188238720084675	0.8268794575134091	0.9147512492326144	0.2187055087437433	FALSE
ENSG00000081791	9812	DELE1	DELE1	protein_coding	DAP3 binding cell death enhancer 1 [Source:HGNC Symbol;Acc:HGNC:28969]	5	1	141923855	141942047	-0.007249068234247424	5.35420746921603	-0.2186824699958818	0.826964953560987	0.91478058726889655	-0.2185957630788733	FALSE
ENSG00000214517	51400	PPME1	PPME1	protein_coding	protein phosphatase methylesterase 1 [Source:HGNC Symbol;Acc:HGNC:30178]	11	1	74171267	74254703	-0.0064281976014335385	4.833322018044623	-0.2184503218235825	0.8271375653426257	0.914878048394491	-0.21837420068574973	FALSE
ENSG00000205250	1874	E2F4	E2F4	protein_coding	E2F transcription factor 4 [Source:HGNC Symbol;Acc:HGNC:3118]	16	1	67192155	67198918	0.008711370082237657	5.38009742526098	0.2183917654980614	0.8271946644537647	0.914878048394491	0.21830091131802717	FALSE
ENSG00000115942	4999	ORC2	ORC2	protein_coding	origin recognition complex subunit 2 [Source:HGNC Symbol;Acc:HGNC:8488]	2	-1	200908977	200963680	0.008882048668510834	5.796646392014735	0.21833787053806725	0.8272300063653366	0.914878048394491	0.2182555489164921	FALSE
ENSG00000187097	957	ENTPD5	ENTPD5	protein_coding	ectonucleoside triphosphate diphosphohydrolase 5 (inactive) [Source:HGNC Symbol;Acc:HGNC:3367]	14	-1	73958010	74019399	-0.01373009360356292	3.884778284485178	-0.21801864303385815	0.8274869505549151	0.9150969692041415	-0.21792576685234136	FALSE
ENSG00000111445	5985	RFC5	RFC5	protein_coding	replication factor C subunit 5 [Source:HGNC Symbol;Acc:HGNC:9973]	12	1	118013588	118033130	-0.014160568975684296	2.5893046948957608	-0.21774685193330368	0.8276852086104106	0.9151059665397746	-0.21767132331579697	FALSE
ENSG00000213088	2532	ACKR1	ACKR1	protein_coding	atypical chemokine receptor 1 (Duffy blood group) [Source:HGNC Symbol;Acc:HGNC:4035]	1	1	159203307	159206500	-0.04323748472761177	0.6534727373184797	-0.21776992329689115	0.8276873937817175	0.9151059665397746	-0.21766851895487754	FALSE
ENSG00000101057	4605	MYBL2	MYBL2	protein_coding	MYB proto-oncogene like 2 [Source:HGNC Symbol;Acc:HGNC:7548]	20	1	43667019	43716495	-0.03627451277109239	1.6748462817983238	-0.2177054082492091	0.8277306359186762	0.9151059665397746	-0.21761302408854805	FALSE
ENSG00000274386	100129924	TMEM269	TMEM269	protein_coding	transmembrane protein 269 [Source:HGNC Symbol;Acc:HGNC:52381]	1	1	42785007	42816619	0.029676593289463815	-0.48570725989149494	0.21768662702845087	0.8277324490248681	0.9151059665397746	0.21761069725042761	FALSE
ENSG00000159461	267	AMFR	AMFR	protein_coding	autocrine motility factor receptor [Source:HGNC Symbol;Acc:HGNC:463]	16	-1	56361452	56425545	-0.012875511215401758	5.72662325622363	-0.21762250968832833	0.8277900726271405	0.9151059665397746	-0.21753674698631986	FALSE
ENSG00000125740	2354	FOSB	FOSB	protein_coding	FosB proto-oncogene, AP-1 transcription factor subunit [Source:HGNC Symbol;Acc:HGNC:3797]	19	1	45467995	45475179	0.034362435382630035	0.7447849921734013	0.2174675221783982	0.827904613479851	0.9151060369972804	0.21738975647468115	FALSE
ENSG00000047315	5431	POLR2B	POLR2B	protein_coding	RNA polymerase II subunit B [Source:HGNC Symbol;Acc:HGNC:9188]	4	1	56977722	57031158	0.007500173829169121	6.88485965240093	0.21730865592360168	0.8280317601206143	0.9151060369972804	0.21722659442980852	FALSE
ENSG00000237461	NA	AL359710.1	AL359710.1	lncRNA	novel transcript	9	-1	99396987	99819921	-0.027501179549445805	0.02846770787208133	-0.21729432436471313	0.8280363550062861	0.9151060369972804	-0.21722069811065794	FALSE
ENSG00000161653	162417	NAGS	NAGS	protein_coding	N-acetylglutamate synthase [Source:HGNC Symbol;Acc:HGNC:17996]	17	1	44004622	44009068	0.02080882479137386	0.451072399902831	0.21719135825657893	0.8281167874281192	0.9151060369972804	0.21711748561663563	FALSE
ENSG00000180509	3753	KCNE1	KCNE1	protein_coding	potassium voltage-gated channel subfamily E regulatory subunit 1 [Source:HGNC Symbol;Acc:HGNC:6240]	21	-1	34446688	34512210	0.03456640310416681	5.707633169095358	0.2171213191534208	0.8281815883792915	0.9151060369972804	0.21703433342108414	FALSE
ENSG00000263709	NA	AC024619.3	AC024619.3	lncRNA	novel transcript, antisense to MYO18A	17	1	29140483	29155489	-0.019868139728607348	1.7020185731854638	-0.21710884058197566	0.8281907611169761	0.9151060369972804	-0.21702256313983984	FALSE
ENSG00000159346	51094	ADIPOR1	ADIPOR1	protein_coding	adiponectin receptor 1 [Source:HGNC Symbol;Acc:HGNC:24040]	1	-1	202940826	202958572	-0.028324312247704597	10.353575272442727	-0.2171016115897486	0.8282031169729756	0.9151060369972804	-0.21700670838969016	FALSE
ENSG00000136802	56262	LRRC8A	LRRC8A	protein_coding	leucine rich repeat containing 8 VRAC subunit A [Source:HGNC Symbol;Acc:HGNC:19027]	9	1	128882112	128918039	-0.010297849697019856	4.6132022215461275	-0.2168630186137873	0.8283807094546827	0.9152370670526094	-0.21677883182748725	FALSE
ENSG00000036530	10858	CYP46A1	CYP46A1	protein_coding	cytochrome P450 family 46 subfamily A member 1 [Source:HGNC Symbol;Acc:HGNC:2641]	14	1	99684298	99727301	-0.03837228708024565	-0.3651449871178995	-0.21670262650164004	0.8284975505234173	0.9153009619778294	-0.2166289141596542	FALSE
ENSG00000104412	9694	EMC2	EMC2	protein_coding	ER membrane protein complex subunit 2 [Source:HGNC Symbol;Acc:HGNC:28963]	8	1	108443601	108489196	0.011545839165266969	4.198398434044204	0.21646770133489207	0.828687747022707	0.9154458830616913	0.21638488524563682	FALSE
ENSG00000122025	2322	FLT3	FLT3	protein_coding	fms related tyrosine kinase 3 [Source:HGNC Symbol;Acc:HGNC:3765]	13	-1	28003274	28100592	0.03646194138249559	3.538591201166951	0.2163928592308878	0.8287512777961191	0.9154508666782227	0.21630337586173717	FALSE
ENSG00000262823	NA	AC127521.1	AC127521.1	lncRNA	novel transcript, antisense to SPNS3	17	-1	4481966	4486353	-0.02751818264750011	0.3163546541711431	-0.21617457727980915	0.8289104584071616	0.91556149828053	-0.21609915494686738	FALSE
ENSG00000161911	340205	TREML1	TREML1	protein_coding	triggering receptor expressed on myeloid cells like 1 [Source:HGNC Symbol;Acc:HGNC:20434]	6	-1	41149342	41154337	0.030464677631620418	5.322085192574027	0.21603297642502198	0.8290490844164141	0.9156168829000992	0.21592131191985983	FALSE
ENSG00000221978	81669	CCNL2	CCNL2	protein_coding	cyclin L2 [Source:HGNC Symbol;Acc:HGNC:20570]	1	-1	1385711	1399335	0.008027226331095427	6.326380455533114	0.2158868073686833	0.8291472112528986	0.9156168829000992	0.21579542932785648	FALSE
ENSG00000256139	NA	AC007637.1	AC007637.1	lncRNA	novel transcript	12	1	109111218	109125594	-0.03395037298420278	-0.35009691353858585	-0.21581908942703956	0.8291887701076158	0.9156168829000992	-0.21574211633643633	FALSE
ENSG00000221955	84561	SLC12A8	SLC12A8	protein_coding	solute carrier family 12 member 8 [Source:HGNC Symbol;Acc:HGNC:15595]	3	-1	125082636	125212864	-0.02975959002690748	-0.5169421396426408	-0.2157394905789154	0.8292473904145254	0.9156168829000992	-0.21566691742592123	FALSE
ENSG00000003393	57679	ALS2	ALS2	protein_coding	alsin Rho guanine nucleotide exchange factor ALS2 [Source:HGNC Symbol;Acc:HGNC:443]	2	-1	201700267	201780956	0.010732984341317753	4.325395005132568	0.2156731892322684	0.8293139849230257	0.9156168829000992	0.21558149058304432	FALSE
ENSG00000100985	4318	MMP9	MMP9	protein_coding	matrix metallopeptidase 9 [Source:HGNC Symbol;Acc:HGNC:7176]	20	1	46008908	46016561	0.04734057905690747	6.948821320279452	0.21567103682129252	0.8293147822747402	0.9156168829000992	0.21558046775689318	FALSE
ENSG00000065809	83641	FAM107B	FAM107B	protein_coding	family with sequence similarity 107 member B [Source:HGNC Symbol;Acc:HGNC:23726]	10	-1	14518557	14774897	0.008811175131702598	7.93175921358204	0.2154916682609191	0.8294522887814262	0.9157035196646763	0.21540408064989167	FALSE
ENSG00000168813	22847	ZNF507	ZNF507	protein_coding	zinc finger protein 507 [Source:HGNC Symbol;Acc:HGNC:23783]	19	1	32345594	32387667	-0.017296616698191603	3.742182374287706	-0.21536792775414113	0.8295476370012482	0.9157123433958437	-0.21528177621510328	FALSE
ENSG00000244482	79168	LILRA6	LILRA6	protein_coding	leukocyte immunoglobulin like receptor A6 [Source:HGNC Symbol;Acc:HGNC:15495]	19	-1	54236592	54242791	0.02456524693017137	7.310724341857251	0.2153375923227821	0.8295783540325187	0.9157123433958437	0.21524237575481572	FALSE
ENSG00000133398	84246	MED10	MED10	protein_coding	mediator complex subunit 10 [Source:HGNC Symbol;Acc:HGNC:28760]	5	-1	6371874	6378571	-0.008543238921895124	4.277139651652732	-0.21522144606878865	0.829658759588608	0.9157359296932256	-0.21513924185166083	FALSE
ENSG00000167107	80221	ACSF2	ACSF2	protein_coding	acyl-CoA synthetase family member 2 [Source:HGNC Symbol;Acc:HGNC:26101]	17	1	50426158	50474845	-0.01693849499629696	3.7633326172110095	-0.2149929415257506	0.8298363705404664	0.9158069280470752	-0.21491143348073627	FALSE
ENSG00000220586	NA	TUBBP9	TUBBP9	transcribed_processed_pseudogene	tubulin beta class I pseudogene 9 [Source:HGNC Symbol;Acc:HGNC:42178]	6	1	39934595	40000527	0.03652292643927718	-0.39205951862826444	0.2149819162669665	0.8298411690865606	0.9158069280470752	0.2149052788969926	FALSE
ENSG00000155304	6782	HSPA13	HSPA13	protein_coding	heat shock protein family A (Hsp70) member 13 [Source:HGNC Symbol;Acc:HGNC:11375]	21	-1	14371115	14383484	0.020333828959415712	3.7160160807138047	0.21466386414860583	0.8300931677408835	0.9160059680076778	0.21458207850869018	FALSE
ENSG00000278601	NA	AL158163.2	AL158163.2	lncRNA	novel transcript, antisense to BBIP1	10	1	110907483	110908182	-0.024518993465907135	0.8321846319220486	-0.21459737288723083	0.8301396358896219	0.9160059680076778	-0.2145224833227538	FALSE
ENSG00000122674	51622	CCZ1	CCZ1	protein_coding	CCZ1 homolog, vacuolar protein trafficking and biogenesis associated [Source:HGNC Symbol;Acc:HGNC:21691]	7	1	5898725	5926550	-0.011926061389768705	4.038281229224555	-0.21440111675867185	0.8303257519848095	0.9161461615476155	-0.21428379792559196	FALSE
ENSG00000180263	55785	FGD6	FGD6	protein_coding	FYVE, RhoGEF and PH domain containing 6 [Source:HGNC Symbol;Acc:HGNC:21740]	12	-1	95076749	95217482	0.01866007308151474	3.8572332672751144	0.2142111890757072	0.8304488775729011	0.9162168390378598	0.2141259016887661	FALSE
ENSG00000132424	25957	PNISR	PNISR	protein_coding	PNN interacting serine and arginine rich protein [Source:HGNC Symbol;Acc:HGNC:21222]	6	-1	99398050	99425331	0.007526581095591567	8.439542995950555	0.21385310067358318	0.830727817487076	0.9164594009275985	0.2137682089214045	FALSE
ENSG00000167711	5345	SERPINF2	SERPINF2	protein_coding	serpin family F member 2 [Source:HGNC Symbol;Acc:HGNC:9075]	17	1	1742836	1755268	-0.02517726097437245	0.839869550092494	-0.21365709579403552	0.8308855554866268	0.9164958889161262	-0.21356594900391382	FALSE
ENSG00000134440	4677	NARS	NARS	protein_coding	asparaginyl-tRNA synthetase [Source:HGNC Symbol;Acc:HGNC:7643]	18	-1	57600656	57622213	-0.009034072929090975	5.983344391533288	-0.2135639274972549	0.8309546169245856	0.9164958889161262	-0.2134773975645369	FALSE
ENSG00000138615	8483	CILP	CILP	protein_coding	cartilage intermediate layer protein [Source:HGNC Symbol;Acc:HGNC:1980]	15	-1	65194760	65211473	0.03190608227457442	-0.29769905724486456	0.21355248894494674	0.8309562291545003	0.9164958889161262	0.21347533036317679	FALSE
ENSG00000123933	10608	MXD4	MXD4	protein_coding	MAX dimerization protein 4 [Source:HGNC Symbol;Acc:HGNC:13906]	4	-1	2247432	2262109	-0.010512334910094623	5.534465981600636	-0.21350765881915737	0.8309972394891625	0.9164958889161262	-0.21342274721462343	FALSE
ENSG00000108953	7531	YWHAE	YWHAE	protein_coding	tyrosine 3-monooxygenase/tryptophan 5-monooxygenase activation protein epsilon [Source:HGNC Symbol;Acc:HGNC:12851]	17	-1	1344275	1400222	0.00604523590429995	7.363032713692697	0.21337102367994726	0.8311062633570505	0.9165509598955713	0.21328296048472478	FALSE
ENSG00000138640	10144	FAM13A	FAM13A	protein_coding	family with sequence similarity 13 member A [Source:HGNC Symbol;Acc:HGNC:19367]	4	-1	88725955	89111398	-0.017196569695089536	4.9551593563906895	-0.21326651978686706	0.8312074189575837	0.9165973464702887	-0.21315326590937045	FALSE
ENSG00000152229	9050	PSTPIP2	PSTPIP2	protein_coding	proline-serine-threonine phosphatase interacting protein 2 [Source:HGNC Symbol;Acc:HGNC:9581]	18	-1	45983536	46072272	0.028879726718329835	7.36729205140855	0.2129985608454283	0.831394597954977	0.9167086198220536	0.21291328765611972	FALSE
ENSG00000268119	NA	AC010615.2	AC010615.2	lncRNA	novel transcript	19	-1	21444241	21463908	-0.04318723072766639	1.8823835063844192	-0.2129997848766246	0.8314265272165979	0.9167086198220536	-0.21287235304631488	FALSE
ENSG00000009307	7812	CSDE1	CSDE1	protein_coding	cold shock domain containing E1 [Source:HGNC Symbol;Acc:HGNC:29905]	1	-1	114716913	114758676	0.013601459764409185	8.391335119111256	0.2124501789078497	0.8318220296190468	0.9170795011316394	0.21236533245810915	FALSE
ENSG00000149658	54915	YTHDF1	YTHDF1	protein_coding	YTH N6-methyladenosine RNA binding protein 1 [Source:HGNC Symbol;Acc:HGNC:15867]	20	-1	63195429	63216139	-0.008684524811146233	4.76858515127837	-0.2122417339487459	0.8319795343353718	0.9171827282700146	-0.21216343199057566	FALSE
ENSG00000170322	4798	NFRKB	NFRKB	protein_coding	nuclear factor related to kappaB binding protein [Source:HGNC Symbol;Acc:HGNC:7802]	11	-1	129863636	129895590	-0.00826093927640148	5.079148793077545	-0.21217555707529667	0.8320339223446183	0.9171827282700146	-0.21209371567801016	FALSE
ENSG00000133789	23075	SWAP70	SWAP70	protein_coding	switching B cell complex subunit SWAP70 [Source:HGNC Symbol;Acc:HGNC:17070]	11	1	9664077	9752993	-0.013489841263341518	5.14957756202335	-0.2119967893048218	0.8321854264217763	0.917240700980318	-0.21189951827685205	FALSE
ENSG00000100104	402055	SRRD	SRRD	protein_coding	SRR1 domain containing [Source:HGNC Symbol;Acc:HGNC:33910]	22	1	26483877	26494658	0.01882707710505116	4.792970339756824	0.21196776447502638	0.8322047827281294	0.917240700980318	0.21187470800628702	FALSE
ENSG00000242082	NA	SLC5A4-AS1	SLC5A4-AS1	lncRNA	SLC5A4 antisense RNA 1 [Source:HGNC Symbol;Acc:HGNC:53163]	22	1	32205115	32278382	0.036377236567199045	1.6077852491120102	0.2118007015243324	0.8323665810811138	0.9173538467492651	0.21166732535134528	FALSE
ENSG00000145431	56034	PDGFC	PDGFC	protein_coding	platelet derived growth factor C [Source:HGNC Symbol;Acc:HGNC:8801]	4	-1	156760454	156971799	-0.023193449318338555	3.2106830726266375	-0.2114698334715522	0.8325893623124745	0.9174924672694634	-0.21138179368447457	FALSE
ENSG00000145936	3779	KCNMB1	KCNMB1	protein_coding	potassium calcium-activated channel subfamily M regulatory beta subunit 1 [Source:HGNC Symbol;Acc:HGNC:6285]	5	-1	170374671	170389634	-0.019909307494731188	2.713357736507194	-0.21144688659038452	0.832610661419958	0.9174924672694634	-0.21135449619414418	FALSE
ENSG00000119574	84878	ZBTB45	ZBTB45	protein_coding	zinc finger and BTB domain containing 45 [Source:HGNC Symbol;Acc:HGNC:23715]	19	-1	58513530	58538911	-0.010710084769915973	3.3096888490211955	-0.21113523244390092	0.8328452960272795	0.9176858270000094	-0.2110537927952513	FALSE
ENSG00000165259	139324	HDX	HDX	protein_coding	highly divergent homeobox [Source:HGNC Symbol;Acc:HGNC:26411]	X	-1	84317874	84502479	-0.018311532184482893	2.976612437720941	-0.2106426045896834	0.8332271790856862	0.9179605095412611	-0.21056441927955125	FALSE
ENSG00000267179	NA	AC008770.2	AC008770.2	protein_coding	novel protein	19	1	11925075	11979290	0.014931542176338963	1.727061576593722	0.2106027632822472	0.8332550466656284	0.9179605095412611	0.2105287096536855	FALSE
ENSG00000092853	63967	CLSPN	CLSPN	protein_coding	claspin [Source:HGNC Symbol;Acc:HGNC:19715]	1	-1	35720218	35769978	-0.01907573068333024	2.4410077648235986	-0.21058462440601783	0.8332721278022666	0.9179605095412611	-0.21050682195113876	FALSE
ENSG00000236876	NA	TMSB4XP1	TMSB4XP1	processed_pseudogene	TMSB4X pseudogene 1 [Source:HGNC Symbol;Acc:HGNC:11883]	1	-1	42500205	42500339	0.024146630582328577	1.2709769288989812	0.2103808305103663	0.8334319157764728	0.9180713334002464	0.21030207514054852	FALSE
ENSG00000244921	NA	MTCYBP18	MTCYBP18	processed_pseudogene	MT-CYB pseudogene 18 [Source:HGNC Symbol;Acc:HGNC:51976]	5	-1	134923303	134924049	0.05106744972746554	-0.18153804266733026	0.21012828537237047	0.8336645739500597	0.9181905077445891	0.21000397072498608	FALSE
ENSG00000237491	NA	LINC01409	LINC01409	lncRNA	long intergenic non-protein coding RNA 1409 [Source:HGNC Symbol;Acc:HGNC:50701]	1	1	778747	810065	-0.019707683259573394	1.2668835501285256	-0.21006160678167032	0.833682036325361	0.9181905077445891	-0.20998159697444385	FALSE
ENSG00000111247	10635	RAD51AP1	RAD51AP1	protein_coding	RAD51 associated protein 1 [Source:HGNC Symbol;Acc:HGNC:16956]	12	1	4538798	4560048	0.026802482860386626	0.42310239722964116	0.20999384153460757	0.8337293083471656	0.9181905077445891	0.20992103000140752	FALSE
ENSG00000166189	79803	HPS6	HPS6	protein_coding	HPS6 biogenesis of lysosomal organelles complex 2 subunit 3 [Source:HGNC Symbol;Acc:HGNC:18817]	10	1	102065390	102068038	-0.011921507354973215	3.197050258158715	-0.20994115927159657	0.8337768874722802	0.9181905077445891	-0.20986007033181137	FALSE
ENSG00000180011	284273	ZADH2	ZADH2	protein_coding	zinc binding alcohol dehydrogenase domain containing 2 [Source:HGNC Symbol;Acc:HGNC:28697]	18	-1	75195113	75209139	-0.011828580750496975	4.763209162095272	-0.2098090573195724	0.8338874670834606	0.9182470894456594	-0.20971839573738985	FALSE
ENSG00000169446	93380	MMGT1	MMGT1	protein_coding	membrane magnesium transporter 1 [Source:HGNC Symbol;Acc:HGNC:28100]	X	-1	135962070	135974063	0.012267073101523529	5.492891610636197	0.20943967529529606	0.8341674833310366	0.9183818534437189	0.2093596577477425	FALSE
ENSG00000188493	284325	C19orf54	C19orf54	protein_coding	chromosome 19 open reading frame 54 [Source:HGNC Symbol;Acc:HGNC:24758]	19	-1	40740856	40751553	0.009994584290860864	3.710873126548996	0.20942346564329967	0.8341831098764537	0.9183818534437189	0.20933963886254886	FALSE
ENSG00000143321	3068	HDGF	HDGF	protein_coding	heparin binding growth factor [Source:HGNC Symbol;Acc:HGNC:4856]	1	-1	156742109	156766925	-0.019965730812436355	7.598882748532532	-0.20942878490946243	0.8341874755443592	0.9183818534437189	-0.2093340460992112	FALSE
ENSG00000236409	NA	NRADDP	NRADDP	transcribed_unitary_pseudogene	neurotrophin receptor associated death domain, pseudogene [Source:HGNC Symbol;Acc:HGNC:19337]	3	1	47010824	47013465	-0.026820389865394256	0.4196097843651467	-0.20926942089549969	0.8343064303592059	0.9183832972542497	-0.209181658161424	FALSE
ENSG00000279968	100507462	GVQW2	GVQW2	protein_coding	GVQW motif containing 2 [Source:HGNC Symbol;Acc:HGNC:51715]	6	-1	138725211	138773652	0.027939756078376732	-0.4210823166952335	0.2092583558565606	0.8343072040235725	0.9183832972542497	0.20918066706891714	FALSE
ENSG00000160932	4061	LY6E	LY6E	protein_coding	lymphocyte antigen 6 family member E [Source:HGNC Symbol;Acc:HGNC:6727]	8	1	143017982	143023832	-0.03564749986633853	5.673955079804699	-0.20885696406521004	0.8346244761787057	0.9186673467221051	-0.20877424707726996	FALSE
ENSG00000275294	NA	LINC02340	LINC02340	lncRNA	long intergenic non-protein coding RNA 2340 [Source:HGNC Symbol;Acc:HGNC:53260]	13	-1	27178263	27251288	-0.014691935312058924	2.6501883729923708	-0.20858428046323502	0.8348424450387908	0.9187840541343387	-0.20849505282806524	FALSE
ENSG00000153147	8467	SMARCA5	SMARCA5	protein_coding	SWI/SNF related, matrix associated, actin dependent regulator of chromatin, subfamily a, member 5 [Source:HGNC Symbol;Acc:HGNC:11101]	4	1	143513702	143557486	0.010232618248419811	6.097284174712805	0.2085551310806843	0.8348611946239458	0.9187840541343387	0.20847103742137463	FALSE
ENSG00000223727	NA	AC034195.1	AC034195.1	lncRNA	novel transcript	3	-1	3250687	3627296	0.025154363775060196	1.6764055432210323	0.2085309839028372	0.8349082098525887	0.9187840541343387	0.20841081849310872	FALSE
ENSG00000108443	6198	RPS6KB1	RPS6KB1	protein_coding	ribosomal protein S6 kinase B1 [Source:HGNC Symbol;Acc:HGNC:10436]	17	1	59893046	59950574	0.008148744138715358	4.95131516628118	0.20825711509819214	0.8350848608502794	0.9188912322369017	0.2081845637966073	FALSE
ENSG00000168172	84376	HOOK3	HOOK3	protein_coding	hook microtubule tethering protein 3 [Source:HGNC Symbol;Acc:HGNC:23576]	8	1	42896946	43030535	-0.008748802915977905	5.6277668428274525	-0.20822206619009406	0.8351240861868097	0.9188912322369017	-0.20813432540999682	FALSE
ENSG00000183495	57634	EP400	EP400	protein_coding	E1A binding protein p400 [Source:HGNC Symbol;Acc:HGNC:11958]	12	1	131949920	132081102	0.010087165392958397	6.263881962212936	0.20805786978982035	0.8352470165330456	0.9189111828554175	0.20797688408877588	FALSE
ENSG00000196188	1510	CTSE	CTSE	protein_coding	cathepsin E [Source:HGNC Symbol;Acc:HGNC:2530]	1	-1	206009264	206023895	0.03360802458412193	2.4063638031620416	0.20805282132292127	0.8352607031834526	0.9189111828554175	0.2079593554217399	FALSE
ENSG00000122378	84293	PRXL2A	PRXL2A	protein_coding	peroxiredoxin like 2A [Source:HGNC Symbol;Acc:HGNC:28651]	10	1	80407829	80437115	0.022757978888110042	1.6366534923852332	0.20768798047629994	0.8355381710298455	0.9190001256024104	0.20760401259613814	FALSE
ENSG00000175482	57804	POLD4	POLD4	protein_coding	DNA polymerase delta 4, accessory subunit [Source:HGNC Symbol;Acc:HGNC:14106]	11	-1	67350772	67356972	0.026989088585447907	-0.05791753411254415	0.2076246713739289	0.8355756842631781	0.9190001256024104	0.20755597279589746	FALSE
ENSG00000162630	8707	B3GALT2	B3GALT2	protein_coding	beta-1,3-galactosyltransferase 2 [Source:HGNC Symbol;Acc:HGNC:917]	1	-1	193178730	193186613	0.037959952126049634	0.7043495090619528	0.20763431329605092	0.8355815714495829	0.9190001256024104	0.20754843365297704	FALSE
ENSG00000211809	NA	TRAV27	TRAV27	TR_V_gene	T cell receptor alpha variable 27 [Source:HGNC Symbol;Acc:HGNC:12125]	14	1	22147995	22148633	-0.03898778035021622	-0.6130813042126492	-0.20758131326233917	0.8356128446757751	0.9190001256024104	-0.20750838529347826	FALSE
ENSG00000228223	NA	HCG11	HCG11	lncRNA	HLA complex group 11 [Source:HGNC Symbol;Acc:HGNC:17707]	6	1	26521709	26527404	-0.012842785869770168	3.495885928696393	-0.2075712683146127	0.8356377906966924	0.9190001256024104	-0.20747643976457772	FALSE
ENSG00000197114	84619	ZGPAT	ZGPAT	protein_coding	zinc finger CCCH-type and G-patch domain containing [Source:HGNC Symbol;Acc:HGNC:15948]	20	1	63707465	63736142	0.020467998819830052	0.1555045389695629	0.20735862686343373	0.8357855738799098	0.9190974857462801	0.2072871950082023	FALSE
ENSG00000198695	4541	MT-ND6	MT-ND6	protein_coding	mitochondrially encoded NADH:ubiquinone oxidoreductase core subunit 6 [Source:HGNC Symbol;Acc:HGNC:7462]	MT	-1	14149	14673	-0.020764187968785208	6.49058158153591	-0.20717872699974374	0.8359425413582413	0.919201944381775	-0.20708619737009093	FALSE
ENSG00000261221	100507290	ZNF865	ZNF865	protein_coding	zinc finger protein 865 [Source:HGNC Symbol;Acc:HGNC:38705]	19	1	55605405	55617269	0.008128750525678186	5.438119973198072	0.20709538408079806	0.8359990864156857	0.919201944381775	0.20701379319242075	FALSE
ENSG00000181234	92293	TMEM132C	TMEM132C	protein_coding	transmembrane protein 132C [Source:HGNC Symbol;Acc:HGNC:25436]	12	1	128267403	128707915	0.028197815206218557	1.5724755604438583	0.20686411674369798	0.8361782697684799	0.9192768762522093	0.20678436167917438	FALSE
ENSG00000158578	212	ALAS2	ALAS2	protein_coding	5'-aminolevulinate synthase 2 [Source:HGNC Symbol;Acc:HGNC:397]	X	-1	55009055	55030977	-0.047422616428999476	9.130210023413355	-0.2067889581110443	0.8362482971952802	0.9192768762522093	-0.20669469950868233	FALSE
ENSG00000186184	51082	POLR1D	POLR1D	protein_coding	RNA polymerase I and III subunit D [Source:HGNC Symbol;Acc:HGNC:20422]	13	1	27620742	27744237	-0.015326159960839192	6.926911671983369	-0.20671456704951127	0.8363072801907082	0.9192768762522093	-0.206619179768043	FALSE
ENSG00000177324	139105	BEND2	BEND2	protein_coding	BEN domain containing 2 [Source:HGNC Symbol;Acc:HGNC:28509]	X	-1	18162931	18220886	0.026620326102574143	3.7781436842445792	0.20668303206032737	0.8363431501613658	0.9192768762522093	0.20657325370286742	FALSE
ENSG00000126453	83596	BCL2L12	BCL2L12	protein_coding	BCL2 like 12 [Source:HGNC Symbol;Acc:HGNC:13787]	19	1	49665142	49673916	-0.013709088944952263	2.243461950318657	-0.20662253325241997	0.8363635663510526	0.9192768762522093	-0.20654711405843518	FALSE
ENSG00000004838	51364	ZMYND10	ZMYND10	protein_coding	zinc finger MYND-type containing 10 [Source:HGNC Symbol;Acc:HGNC:19412]	3	-1	50341110	50345732	-0.025023396562960543	0.06840297755876214	-0.20634066794203934	0.8365795414987297	0.919323469234309	-0.20627060128743213	FALSE
ENSG00000134575	53	ACP2	ACP2	protein_coding	acid phosphatase 2, lysosomal [Source:HGNC Symbol;Acc:HGNC:123]	11	-1	47239302	47248906	-0.013923114250018465	3.3836445149888936	-0.20625553219105575	0.8366544288385732	0.919323469234309	-0.20617472678255952	FALSE
ENSG00000186222	55330	BLOC1S4	BLOC1S4	protein_coding	biogenesis of lysosomal organelles complex 1 subunit 4 [Source:HGNC Symbol;Acc:HGNC:24206]	4	1	6716174	6717664	-0.013195649239954754	2.823862058839489	-0.206166624222396	0.8367209731995745	0.919323469234309	-0.20608953496522003	FALSE
ENSG00000179912	22864	R3HDM2	R3HDM2	protein_coding	R3H domain containing 2 [Source:HGNC Symbol;Acc:HGNC:29167]	12	-1	57253762	57431005	0.009743473985351692	7.386653214161253	0.2061736432866358	0.836724328628166	0.919323469234309	0.20608523929810238	FALSE
ENSG00000198816	140467	ZNF358	ZNF358	protein_coding	zinc finger protein 358 [Source:HGNC Symbol;Acc:HGNC:16838]	19	1	7515292	7521025	-0.03012157096000795	-0.3144854296437224	-0.20606373614427945	0.8367966918643253	0.919323469234309	-0.2059925997853956	FALSE
ENSG00000223820	NA	CFL1P1	CFL1P1	transcribed_unprocessed_pseudogene	cofilin 1 pseudogene 1 [Source:HGNC Symbol;Acc:HGNC:28560]	10	1	87817928	87845612	-0.024860508799462222	0.5007318848754081	-0.20587986406195374	0.8369442445584934	0.919323469234309	-0.2058037081034166	FALSE
ENSG00000157259	57798	GATAD1	GATAD1	protein_coding	GATA zinc finger domain containing 1 [Source:HGNC Symbol;Acc:HGNC:29941]	7	1	92447482	92460075	0.012625675041960882	3.594676215580028	0.2057485685280648	0.8370453356926819	0.919323469234309	0.20567429908796744	FALSE
ENSG00000176473	79446	WDR25	WDR25	protein_coding	WD repeat domain 25 [Source:HGNC Symbol;Acc:HGNC:21064]	14	1	100376418	100530303	0.011227566230549879	3.5789807584494246	0.20568714383182823	0.8371019907797189	0.919323469234309	0.2056017751537075	FALSE
ENSG00000214189	NA	ZNF788P	ZNF788P	transcribed_unprocessed_pseudogene	zinc finger family member 788, pseudogene [Source:HGNC Symbol;Acc:HGNC:33112]	19	1	12092263	12137235	0.029802426320175823	0.6384375277496579	0.20561923527982753	0.8371652449479086	0.919323469234309	0.20552080504157444	FALSE
ENSG00000251314	NA	AC104123.1	AC104123.1	lncRNA	novel transcript, antisense to PCSK1	5	1	95962001	96631085	-0.015338853779668149	2.020704065886788	-0.2055989107186117	0.8371670842225621	0.919323469234309	-0.20551845065128074	FALSE
ENSG00000155252	55361	PI4K2A	PI4K2A	protein_coding	phosphatidylinositol 4-kinase type 2 alpha [Source:HGNC Symbol;Acc:HGNC:30031]	10	1	97640686	97676434	-0.011536493994402708	3.235807229574686	-0.2055822023466685	0.8371775901308962	0.919323469234309	-0.2055050024322272	FALSE
ENSG00000185340	10634	GAS2L1	GAS2L1	protein_coding	growth arrest specific 2 like 1 [Source:HGNC Symbol;Acc:HGNC:16955]	22	1	29306582	29312785	0.021020813265631766	3.628069577088575	0.2056047406858554	0.8371823538863161	0.919323469234309	0.20549890453990796	FALSE
ENSG00000125875	128637	TBC1D20	TBC1D20	protein_coding	TBC1 domain family member 20 [Source:HGNC Symbol;Acc:HGNC:16133]	20	-1	435480	462543	0.0062895316143691815	5.687916813035376	0.20554803744656575	0.8372036878896749	0.919323469234309	0.20547159583128938	FALSE
ENSG00000180340	2535	FZD2	FZD2	protein_coding	frizzled class receptor 2 [Source:HGNC Symbol;Acc:HGNC:4040]	17	1	44557484	44561262	-0.024317170920253428	1.5955992464622828	-0.20550260746563634	0.837241648113189	0.919323469234309	-0.2054230050167772	FALSE
ENSG00000103061	84138	SLC7A6OS	SLC7A6OS	protein_coding	solute carrier family 7 member 6 opposite strand [Source:HGNC Symbol;Acc:HGNC:25807]	16	-1	68284503	68310946	0.007182733378114037	4.818869554210996	0.20543014179385655	0.8372949938671318	0.919323469234309	0.2053547208424686	FALSE
ENSG00000211792	NA	TRAV14DV4	TRAV14DV4	TR_V_gene	T cell receptor alpha variable 14/delta variable 4 [Source:HGNC Symbol;Acc:HGNC:12110]	14	1	21924063	21924651	-0.03502756054550715	0.9274116385780532	-0.20535728144366983	0.8373596039428882	0.9193293330094946	-0.2052720192785189	FALSE
ENSG00000134955	219855	SLC37A2	SLC37A2	protein_coding	solute carrier family 37 member 2 [Source:HGNC Symbol;Acc:HGNC:20644]	11	1	125063067	125090312	0.01862353272724171	4.217367514302969	0.2047595866464605	0.8378254122244192	0.9197644266628938	0.20467582137949747	FALSE
ENSG00000177335	286122	C8orf31	C8orf31	lncRNA	chromosome 8 open reading frame 31 [Source:HGNC Symbol;Acc:HGNC:26731]	8	1	143039209	143060684	-0.0356073882884298	1.018121937397412	-0.20473667804511153	0.8378744986620263	0.9197644266628938	-0.20461299884762332	FALSE
ENSG00000180667	55432	YOD1	YOD1	protein_coding	YOD1 deubiquitinase [Source:HGNC Symbol;Acc:HGNC:25035]	1	-1	207043849	207052980	-0.029225350122552562	5.374876819734476	-0.20451194994589283	0.8380232028140383	0.919808662613655	-0.20442268702411207	FALSE
ENSG00000163520	2199	FBLN2	FBLN2	protein_coding	fibulin 2 [Source:HGNC Symbol;Acc:HGNC:3601]	3	1	13549125	13638422	-0.03358886895898627	0.19475234821322548	-0.2044849257527765	0.8380333969477257	0.919808662613655	-0.20440964082594873	FALSE
ENSG00000143742	6726	SRP9	SRP9	protein_coding	signal recognition particle 9 [Source:HGNC Symbol;Acc:HGNC:11304]	1	1	225777813	225790468	0.007331694154753876	6.3388500043663925	0.20390148378936795	0.8384915752870701	0.9202081277431837	0.20382331149505356	FALSE
ENSG00000160949	4796	TONSL	TONSL	protein_coding	tonsoku like, DNA repair protein [Source:HGNC Symbol;Acc:HGNC:7801]	8	-1	144428775	144444440	-0.02015627171254003	0.7271801112498092	-0.20386221591228312	0.8385160000981341	0.9202081277431837	-0.20379205711271056	FALSE
ENSG00000079308	7145	TNS1	TNS1	protein_coding	tensin 1 [Source:HGNC Symbol;Acc:HGNC:11973]	2	-1	217799588	218033982	0.034649778813157006	7.107785252564352	0.2037591917130942	0.838610696047732	0.920224569943612	0.20367088452940074	FALSE
ENSG00000262413	NA	AC145207.2	AC145207.2	lncRNA	novel transcript, antisense ARHGDIA	17	1	81867721	81868552	-0.026741976152455438	0.9654084028837032	-0.20369952127595306	0.8386496370783895	0.920224569943612	-0.20362105659986696	FALSE
ENSG00000176101	8636	SSNA1	SSNA1	protein_coding	SS nuclear autoantigen 1 [Source:HGNC Symbol;Acc:HGNC:11321]	9	1	137188660	137190370	-0.012309235663698459	3.645769044748	-0.20359632502054117	0.8387291589854649	0.9202467273837125	-0.20351930400701113	FALSE
ENSG00000157368	146433	IL34	IL34	protein_coding	interleukin 34 [Source:HGNC Symbol;Acc:HGNC:28529]	16	1	70579895	70660682	0.04620126510430811	0.6996422640641001	0.20336161040317147	0.8389125563879407	0.9203828449662856	0.20328464511576866	FALSE
ENSG00000274979	NA	AC020656.2	AC020656.2	lncRNA	novel transcript	12	-1	69326574	69331882	0.02659590647270088	0.9507881524452946	0.20322073595540593	0.8390336332470328	0.9203865567203224	0.20312973214545074	FALSE
ENSG00000156886	3681	ITGAD	ITGAD	protein_coding	integrin subunit alpha D [Source:HGNC Symbol;Acc:HGNC:6146]	16	1	31393335	31426505	-0.023527242013049676	2.5019146599787048	-0.20322384750033048	0.8390346149200799	0.9203865567203224	-0.20312847615420593	FALSE
ENSG00000189134	222698	NKAPL	NKAPL	protein_coding	NFKB activating protein like [Source:HGNC Symbol;Acc:HGNC:21584]	6	1	28259297	28260958	0.02874974074112835	0.21557271954324583	0.20296350099607294	0.839226023254594	0.9205314225798745	0.2028835868956333	FALSE
ENSG00000131788	10401	PIAS3	PIAS3	protein_coding	protein inhibitor of activated STAT 3 [Source:HGNC Symbol;Acc:HGNC:16861]	1	-1	145848522	145859836	-0.009866332724832727	3.608396991521797	-0.20251144021353532	0.8395768573863317	0.920697353503382	-0.20243475865209123	FALSE
ENSG00000153914	140890	SREK1	SREK1	protein_coding	splicing regulatory glutamic acid and lysine rich protein 1 [Source:HGNC Symbol;Acc:HGNC:17882]	5	1	66139971	66183615	-0.006830372791189809	6.249906803605533	-0.202452133557886	0.839618872915765	0.920697353503382	-0.20238101018609747	FALSE
ENSG00000168944	153241	CEP120	CEP120	protein_coding	centrosomal protein 120 [Source:HGNC Symbol;Acc:HGNC:26690]	5	-1	123344885	123423592	0.01255427694183453	4.855880171322326	0.2024534348832295	0.8396279614296043	0.920697353503382	0.20236938376006253	FALSE
ENSG00000223519	NA	KIF28P	KIF28P	transcribed_unitary_pseudogene	kinesin family member 28, pseudogene [Source:HGNC Symbol;Acc:HGNC:49205]	1	-1	246771837	246839611	0.027347433030184165	2.0581981308098376	0.202462128634916	0.8396336656259386	0.920697353503382	0.20236208671557832	FALSE
ENSG00000285446	NA	Z84488.2	Z84488.2	protein_coding	novel protein	6	1	116399395	116463696	0.032163497949611985	-0.7250494994191313	0.2021513413702004	0.8398595807818642	0.920697353503382	0.20207309533994425	FALSE
ENSG00000166033	5654	HTRA1	HTRA1	protein_coding	HtrA serine peptidase 1 [Source:HGNC Symbol;Acc:HGNC:9476]	10	1	122458551	122514907	0.03593635131110674	-0.20310947557451392	0.20213364519131666	0.8398805853707441	0.920697353503382	0.202046227061844	FALSE
ENSG00000140740	7385	UQCRC2	UQCRC2	protein_coding	ubiquinol-cytochrome c reductase core protein 2 [Source:HGNC Symbol;Acc:HGNC:12586]	16	1	21953288	21983660	0.00586110475895385	6.272425789899281	0.20210250471314714	0.8398991955164239	0.920697353503382	0.2020224217870659	FALSE
ENSG00000171643	170591	S100Z	S100Z	protein_coding	S100 calcium binding protein Z [Source:HGNC Symbol;Acc:HGNC:30367]	5	1	76850001	76921650	0.017291319792986037	6.321554491960108	0.20212174347461576	0.8399056820686512	0.920697353503382	0.2020141245034198	FALSE
ENSG00000163945	57654	UVSSA	UVSSA	protein_coding	UV stimulated scaffold protein A [Source:HGNC Symbol;Acc:HGNC:29304]	4	1	1347208	1388049	0.015263438282114627	5.891046029746029	0.2021288738183659	0.8399115177662856	0.920697353503382	0.20200665977335053	FALSE
ENSG00000230869	NA	AGAP10P	AGAP10P	unprocessed_pseudogene	ArfGAP with GTPase domain, ankyrin repeat and PH domain 10, pseudogene [Source:HGNC Symbol;Acc:HGNC:23659]	10	1	45678692	45700532	-0.04071055828326586	-0.7370397470213335	-0.20182223813101594	0.8401203433199764	0.9208546773798361	-0.20173954806275674	FALSE
ENSG00000234782	NA	TPT1P9	TPT1P9	processed_pseudogene	tumor protein, translationally-controlled 1 pseudogene 9 [Source:HGNC Symbol;Acc:HGNC:49299]	9	-1	118082869	118083382	-0.023875611626241966	1.9648715186998407	-0.2017472253194673	0.8401737730822925	0.9208546773798361	-0.20167120761353483	FALSE
ENSG00000133773	29080	CCDC59	CCDC59	protein_coding	coiled-coil domain containing 59 [Source:HGNC Symbol;Acc:HGNC:25005]	12	-1	82223681	82358805	-0.00845032503630172	4.688690025029582	-0.2005441646256434	0.8411114233558766	0.9218172322244755	-0.2004720395129406	FALSE
ENSG00000248774	NA	AC097534.1	AC097534.1	lncRNA	novel transcript	4	-1	173322206	173329694	0.022149717402372815	2.7255354905955245	0.2003655028422583	0.8412607725517818	0.921850998719379	0.2002810623422222	FALSE
ENSG00000177239	11253	MAN1B1	MAN1B1	protein_coding	mannosidase alpha class 1B member 1 [Source:HGNC Symbol;Acc:HGNC:6823]	9	1	137086985	137109183	-0.008684439612469674	4.557681192598185	-0.20036136508539776	0.8412610977288898	0.921850998719379	-0.20028064653674654	FALSE
ENSG00000261253	100287036	AC137932.2	AC137932.2	lncRNA	uncharacterized LOC100287036 [Source:NCBI gene;Acc:100287036]	16	1	89321133	89325110	0.02469097433713352	1.6659429748683254	0.20023263494584548	0.8413734581174408	0.9219089932791483	0.20013697285953636	FALSE
ENSG00000227218	NA	AL157935.1	AL157935.1	lncRNA	novel transcript	9	1	127934503	127940952	-0.04092384803575477	-0.8564115398907703	-0.19996333837868685	0.8415681432509997	0.9220571780720673	-0.19988804144610256	FALSE
ENSG00000103249	1186	CLCN7	CLCN7	protein_coding	chloride voltage-gated channel 7 [Source:HGNC Symbol;Acc:HGNC:2025]	16	-1	1444934	1475084	0.010176602256341205	5.208850666657973	0.19965971101054858	0.8418155250563241	0.9222630745266736	0.1995717480391614	FALSE
ENSG00000228168	NA	HNRNPA1P21	HNRNPA1P21	processed_pseudogene	heterogeneous nuclear ribonucleoprotein A1 pseudogene 21 [Source:HGNC Symbol;Acc:HGNC:39539]	3	1	39334979	39335939	-0.035212560609913124	-0.2448286313922478	-0.19936687404327647	0.8420404937027551	0.9224243631504606	-0.19928412861840233	FALSE
ENSG00000160111	27151	CPAMD8	CPAMD8	protein_coding	C3 and PZP like alpha-2-macroglobulin domain containing 8 [Source:HGNC Symbol;Acc:HGNC:23228]	19	-1	16892947	17026815	0.02164958486046764	2.620050733865721	0.19932779991327368	0.8420816828193232	0.9224243631504606	0.19923147066712416	FALSE
ENSG00000270820	NA	AC016727.1	AC016727.1	lncRNA	novel transcript, antisense to XPO1	2	1	61471188	61484130	-0.010024906043553994	3.177153766161269	-0.19906480834535328	0.842272612238079	0.9225683559370698	-0.19898738543857378	FALSE
ENSG00000152894	5796	PTPRK	PTPRK	protein_coding	protein tyrosine phosphatase receptor type K [Source:HGNC Symbol;Acc:HGNC:9674]	6	-1	127968779	128520674	0.028124304585755766	2.3466440938391275	0.19884548583199463	0.8424611953119279	0.9227097585428127	0.19874631142742427	FALSE
ENSG00000162174	80150	ASRGL1	ASRGL1	protein_coding	asparaginase and isoaspartyl peptidase 1 [Source:HGNC Symbol;Acc:HGNC:16448]	11	1	62337448	62393412	0.018806106195940586	3.6100251882934904	0.1987369248302509	0.842536841827753	0.9227274555948793	0.1986496124163448	FALSE
ENSG00000006638	6915	TBXA2R	TBXA2R	protein_coding	thromboxane A2 receptor [Source:HGNC Symbol;Acc:HGNC:11608]	19	-1	3594506	3606840	-0.019521264504228864	2.105843999685357	-0.19861359919747779	0.8426330603677636	0.9227676785769826	-0.19852661885148487	FALSE
ENSG00000204220	10471	PFDN6	PFDN6	protein_coding	prefoldin subunit 6 [Source:HGNC Symbol;Acc:HGNC:4926]	6	1	33289302	33298401	-0.011145918480365946	3.081698888170631	-0.19851109768911115	0.8427010451850073	0.9227769793056583	-0.19843971750373215	FALSE
ENSG00000178074	205327	C2orf69	C2orf69	protein_coding	chromosome 2 open reading frame 69 [Source:HGNC Symbol;Acc:HGNC:26799]	2	1	199911293	199955935	0.012418412020550385	3.723789301207876	0.19809049258997558	0.8430332524227949	0.923075587909782	0.1980150963379977	FALSE
ENSG00000165698	11092	SPACA9	SPACA9	protein_coding	sperm acrosome associated 9 [Source:HGNC Symbol;Acc:HGNC:1367]	9	1	132878027	132890201	0.020657268046366806	0.5941721792760156	0.19789019912286582	0.8431849280962948	0.923176496061384	0.1978212391644787	FALSE
ENSG00000187244	4059	BCAM	BCAM	protein_coding	basal cell adhesion molecule (Lutheran blood group) [Source:HGNC Symbol;Acc:HGNC:6722]	19	1	44809059	44821421	-0.04590798769705817	1.574947441038061	-0.19752306808997672	0.843493342086245	0.9234489856789772	-0.19742707715495222	FALSE
ENSG00000212916	54627	MAP10	MAP10	protein_coding	microtubule associated protein 10 [Source:HGNC Symbol;Acc:HGNC:29265]	1	1	232804892	232808407	0.025781652320206128	0.513604533674178	0.1973692485763071	0.8435983118045955	0.9234944676839073	0.19729292981459964	FALSE
ENSG00000168876	54851	ANKRD49	ANKRD49	protein_coding	ankyrin repeat domain 49 [Source:HGNC Symbol;Acc:HGNC:25970]	11	1	94493979	94499578	0.007169512740484052	4.62435511760687	0.19729244501401938	0.8436539621611093	0.9234944676839073	0.19722181219843768	FALSE
ENSG00000163449	92691	TMEM169	TMEM169	protein_coding	transmembrane protein 169 [Source:HGNC Symbol;Acc:HGNC:25130]	2	1	216081866	216102783	-0.014156994134797873	2.8154167687312173	-0.1969676674540743	0.8439118801063367	0.9236731649730069	-0.19689222248654895	FALSE
ENSG00000270207	NA	AC077690.1	AC077690.1	lncRNA	novel transcript, antisense to GRM7	3	-1	7606890	7790482	-0.02571398608212422	0.46721933115671493	-0.19689281138715792	0.8439697091713526	0.9236731649730069	-0.1968183264749207	FALSE
ENSG00000091542	54890	ALKBH5	ALKBH5	protein_coding	alkB homolog 5, RNA demethylase [Source:HGNC Symbol;Acc:HGNC:25996]	17	1	18183078	18209954	-0.006867925098439365	5.709111608482171	-0.1968639788062836	0.843995858884819	0.9236731649730069	-0.19678491180494212	FALSE
ENSG00000165359	203522	INTS6L	INTS6L	protein_coding	integrator complex subunit 6 like [Source:HGNC Symbol;Acc:HGNC:27334]	X	1	135520643	135582510	-0.011653696167797989	4.753633089319493	-0.19658416463033979	0.8442130664211248	0.923845694458732	-0.19650736780113875	FALSE
ENSG00000262831	NA	AC145207.3	AC145207.3	lncRNA	novel transcript, antisense P4HB	17	1	81843165	81843958	0.028202256391781422	-0.03370756927427837	0.19628331705718674	0.8444437146905017	0.9240215165723418	0.19621266603256987	FALSE
ENSG00000107957	9644	SH3PXD2A	SH3PXD2A	protein_coding	SH3 and PX domains 2A [Source:HGNC Symbol;Acc:HGNC:23664]	10	-1	103594027	103855543	-0.01463422929994751	3.5794585260226057	-0.1962307832017481	0.8444928772438604	0.9240215165723418	-0.1961498527146876	FALSE
ENSG00000196218	6261	RYR1	RYR1	protein_coding	ryanodine receptor 1 [Source:HGNC Symbol;Acc:HGNC:10483]	19	1	38433699	38587564	-0.020221065672963112	1.1947848898406068	-0.1961318555479094	0.8445611979354302	0.924031088465575	-0.19606256298192404	FALSE
ENSG00000008282	6856	SYPL1	SYPL1	protein_coding	synaptophysin like 1 [Source:HGNC Symbol;Acc:HGNC:11507]	7	-1	106090503	106112576	0.011746520155486273	5.447454583399971	0.1959941718880773	0.8446775484202875	0.9240723029371251	0.19591391156147264	FALSE
ENSG00000259062	NA	ACTN1-AS1	ACTN1-AS1	lncRNA	ACTN1 antisense RNA 1 [Source:HGNC Symbol;Acc:HGNC:20131]	14	1	68979682	68987463	0.023363467394481807	0.49252133128956693	0.1959373682453733	0.8447180183963314	0.9240723029371251	0.195862207425095	FALSE
ENSG00000178719	2907	GRINA	GRINA	protein_coding	glutamate ionotropic receptor NMDA type subunit associated protein 1 [Source:HGNC Symbol;Acc:HGNC:4589]	8	1	143990056	143993415	0.02055176916973256	7.673231818917643	0.19573822188156836	0.8448795213640284	0.924183798016745	0.19565587766335446	FALSE
ENSG00000092148	25831	HECTD1	HECTD1	protein_coding	HECT domain E3 ubiquitin protein ligase 1 [Source:HGNC Symbol;Acc:HGNC:20157]	14	-1	31100112	31207804	-0.009521813600870566	6.3378945456981155	-0.1955619186112062	0.8450124238508491	0.9242440184080954	-0.19548609298497613	FALSE
ENSG00000197044	126068	ZNF441	ZNF441	protein_coding	zinc finger protein 441 [Source:HGNC Symbol;Acc:HGNC:20875]	19	1	11767000	11784078	-0.016368009158536978	3.2067704189818813	-0.19550377443977568	0.8450537469578756	0.9242440184080954	-0.1954333033198539	FALSE
ENSG00000043143	23338	JADE2	JADE2	protein_coding	jade family PHD finger 2 [Source:HGNC Symbol;Acc:HGNC:22984]	5	1	134524312	134583230	0.013545837231196067	5.91461073463039	0.19540990204743025	0.8451345714610908	0.9242672451479222	0.19533005277278687	FALSE
ENSG00000104131	8669	EIF3J	EIF3J	protein_coding	eukaryotic translation initiation factor 3 subunit J [Source:HGNC Symbol;Acc:HGNC:3270]	15	1	44537125	44563029	0.012270963231101994	6.437637077337082	0.19527500547161575	0.8452390233612996	0.9243163064972587	0.19519662211585098	FALSE
ENSG00000260852	NA	FBXL19-AS1	FBXL19-AS1	lncRNA	FBXL19 antisense RNA 1 [Source:HGNC Symbol;Acc:HGNC:27557]	16	-1	30919319	30923269	-0.021498022868099487	0.17427634683978163	-0.19463442351462473	0.8457298251302215	0.9246607816661849	-0.19456970056867878	FALSE
ENSG00000211790	NA	TRAV8-4	TRAV8-4	TR_V_gene	T cell receptor alpha variable 8-4 [Source:HGNC Symbol;Acc:HGNC:12149]	14	1	21894433	21895030	-0.03886000851511362	-0.6236494864057482	-0.19464741092292479	0.8457321738178815	0.9246607816661849	-0.1945667006761192	FALSE
ENSG00000066117	6602	SMARCD1	SMARCD1	protein_coding	SWI/SNF related, matrix associated, actin dependent regulator of chromatin, subfamily d, member 1 [Source:HGNC Symbol;Acc:HGNC:11106]	12	1	50085200	50100707	-0.007114694304059199	5.280506102638653	-0.19464481543547918	0.8457328676099649	0.9246607816661849	-0.19456581452128557	FALSE
ENSG00000135945	51455	REV1	REV1	protein_coding	REV1 DNA directed polymerase [Source:HGNC Symbol;Acc:HGNC:14060]	2	-1	99400475	99490035	0.008562172537229351	5.584979443094023	0.1945090015621387	0.845841441611044	0.9247143079242249	0.1944271388687777	FALSE
ENSG00000117010	127396	ZNF684	ZNF684	protein_coding	zinc finger protein 684 [Source:HGNC Symbol;Acc:HGNC:28418]	1	1	40531573	40548167	0.021937985236351043	1.7877460401293388	0.19398862837650446	0.8462385714342079	0.925083267426598	0.1939199384228923	FALSE
ENSG00000169032	5604	MAP2K1	MAP2K1	protein_coding	mitogen-activated protein kinase kinase 1 [Source:HGNC Symbol;Acc:HGNC:6840]	15	1	66386817	66492312	-0.00615231833495411	6.674702437260423	-0.1938641758160899	0.8463454654415693	0.9251349199763341	-0.19378342562757747	FALSE
ENSG00000230530	NA	LIMD1-AS1	LIMD1-AS1	lncRNA	LIMD1 antisense RNA 1 [Source:HGNC Symbol;Acc:HGNC:44107]	3	-1	45676369	45689200	-0.019248221654644904	0.542488608444658	-0.19367151189298412	0.8464847657531094	0.9252219858781254	-0.1936055326274281	FALSE
ENSG00000125945	80818	ZNF436	ZNF436	protein_coding	zinc finger protein 436 [Source:HGNC Symbol;Acc:HGNC:20814]	1	-1	23359448	23369836	0.014196168677940602	2.719952549140866	0.19346825915004998	0.8466493993728341	0.9253098708968701	0.19339529570895395	FALSE
ENSG00000230325	NA	AL359921.1	AL359921.1	lncRNA	novel transcript	1	-1	236540094	236550280	-0.017813078717123787	1.9556736088865423	-0.1934247444488352	0.8466844818283333	0.9253098708968701	-0.193350496564	FALSE
ENSG00000186448	10168	ZNF197	ZNF197	protein_coding	zinc finger protein 197 [Source:HGNC Symbol;Acc:HGNC:12988]	3	1	44584888	44648471	-0.011967270310586198	3.5917517544999695	-0.19324704099609163	0.846824461981892	0.9253976489926113	-0.19317175036140724	FALSE
ENSG00000142528	25888	ZNF473	ZNF473	protein_coding	zinc finger protein 473 [Source:HGNC Symbol;Acc:HGNC:23239]	19	1	50025714	50053414	0.011841109406866224	2.4154468487597724	0.1927660735637134	0.847195090384537	0.9257374460693591	0.1926985100608916	FALSE
ENSG00000263264	NA	AC119396.1	AC119396.1	protein_coding	novel protein	19	1	7348943	7383385	0.014572327394936302	6.870201823570964	0.19265620785878626	0.8472910387607261	0.9257770711621317	0.19257600452639914	FALSE
ENSG00000135451	10024	TROAP	TROAP	protein_coding	trophinin associated protein [Source:HGNC Symbol;Acc:HGNC:12327]	12	1	49323236	49331731	0.028377740480941827	0.15201280512448295	0.19237351867541364	0.8475029362647153	0.9259099458238272	0.19230546701580856	FALSE
ENSG00000213983	8906	AP1G2	AP1G2	protein_coding	adaptor related protein complex 1 subunit gamma 2 [Source:HGNC Symbol;Acc:HGNC:556]	14	-1	23559565	23568070	0.007055701598175368	6.850571251565406	0.19230161234824403	0.8475751276847732	0.9259099458238272	0.19221330073079332	FALSE
ENSG00000198574	117157	SH2D1B	SH2D1B	protein_coding	SH2 domain containing 1B [Source:HGNC Symbol;Acc:HGNC:30416]	1	-1	162395268	162412138	0.038662646401848466	2.689483096434782	0.19223855625007424	0.8476219658898955	0.9259099458238272	0.1921535035927216	FALSE
ENSG00000260796	NA	AC145285.3	AC145285.3	lncRNA	novel transcript, antisense to ATXN2L	16	-1	28820570	28822033	-0.02695274568093503	-0.47762833016979006	-0.19213192300891413	0.8476901118111031	0.9259099458238272	-0.19206650466566236	FALSE
ENSG00000168546	2675	GFRA2	GFRA2	protein_coding	GDNF family receptor alpha 2 [Source:HGNC Symbol;Acc:HGNC:4244]	8	-1	21690398	21812357	-0.028170128112126713	1.430540164145047	-0.19209001491551403	0.8477317307880305	0.9259099458238272	-0.19201337224709417	FALSE
ENSG00000184110	8663	EIF3C	EIF3C	protein_coding	eukaryotic translation initiation factor 3 subunit C [Source:HGNC Symbol;Acc:HGNC:3279]	16	1	28688558	28735730	0.020388701116308194	0.6993285328453361	0.1919759744418432	0.8478189779150369	0.9259099458238272	0.19190199090128318	FALSE
ENSG00000164530	221476	PI16	PI16	protein_coding	peptidase inhibitor 16 [Source:HGNC Symbol;Acc:HGNC:21245]	6	1	36948263	36964837	-0.02758105901400465	1.9208780577168265	-0.191975087335732	0.8478305048375875	0.9259099458238272	-0.1918872755902529	FALSE
ENSG00000052723	80143	SIKE1	SIKE1	protein_coding	suppressor of IKBKE 1 [Source:HGNC Symbol;Acc:HGNC:26119]	1	-1	114769479	114780685	-0.016589270660057664	4.227243686564343	-0.1918332811089856	0.8479328794199597	0.9259565539765554	-0.19175658565088932	FALSE
ENSG00000185504	80233	FAAP100	FAAP100	protein_coding	FA core complex associated protein 100 [Source:HGNC Symbol;Acc:HGNC:26171]	17	-1	81539885	81553961	-0.010239461797370453	3.2504639470055734	-0.19157664181333947	0.8481269431813331	0.9261032745994832	-0.19150885559305933	FALSE
ENSG00000163933	91869	RFT1	RFT1	protein_coding	RFT1 homolog [Source:HGNC Symbol;Acc:HGNC:30220]	3	-1	53088483	53130453	0.009512280485442393	2.617853442131366	0.1913501428775184	0.8483031936694595	0.9262164473163518	0.19128387506641592	FALSE
ENSG00000142949	5792	PTPRF	PTPRF	protein_coding	protein tyrosine phosphatase receptor type F [Source:HGNC Symbol;Acc:HGNC:9670]	1	1	43525187	43623666	-0.029283124703759655	0.5033627548634929	-0.19131130144353187	0.8483500139915808	0.9262164473163518	-0.19122411140905432	FALSE
ENSG00000269904	NA	MAP2K4P1	MAP2K4P1	transcribed_processed_pseudogene	mitogen-activated protein kinase kinase 4 pseudogene 1 [Source:HGNC Symbol;Acc:HGNC:43837]	X	-1	73524275	73563085	-0.02356591684495052	0.3924848324271996	-0.19101170286546842	0.8485674997597138	0.9263886886805265	-0.19094651131474494	FALSE
ENSG00000284642	NA	AL139424.2	AL139424.2	lncRNA	novel transcript	1	1	10395416	10397432	0.026197229002367317	0.9153785491932969	0.19092952794428475	0.8486513173578769	0.9264032069748366	0.19083952997619683	FALSE
ENSG00000187912	388512	CLEC17A	CLEC17A	protein_coding	C-type lectin domain containing 17A [Source:HGNC Symbol;Acc:HGNC:34520]	19	1	14583084	14611157	0.02113289348472902	3.2633688928733062	0.19085165330785817	0.8487158965746986	0.9264032069748366	0.19075710520690772	FALSE
ENSG00000257322	NA	AC138123.1	AC138123.1	lncRNA	novel transcript, antisense to novel protein	12	-1	93003415	93215679	-0.02610510306080327	3.0776789124069373	-0.19064833633937137	0.8488792236593511	0.9264032069748366	-0.19054865077636393	FALSE
ENSG00000111057	3875	KRT18	KRT18	protein_coding	keratin 18 [Source:HGNC Symbol;Acc:HGNC:6430]	12	1	52948871	52952906	0.030096267944331512	-0.5202315250810552	0.19053813431338185	0.8489402873179062	0.9264032069748366	0.19047071732883752	FALSE
ENSG00000162512	9672	SDC3	SDC3	protein_coding	syndecan 3 [Source:HGNC Symbol;Acc:HGNC:10660]	1	-1	30869466	30908758	-0.030966829065622647	1.8681227940830882	-0.1905055464421468	0.8489688395288866	0.9264032069748366	-0.19043427752077766	FALSE
ENSG00000103876	2184	FAH	FAH	protein_coding	fumarylacetoacetate hydrolase [Source:HGNC Symbol;Acc:HGNC:3579]	15	1	80152490	80186946	0.015380454517757158	3.001294438248112	0.19044561093942947	0.8490264101727666	0.9264032069748366	0.19036080365704416	FALSE
ENSG00000228594	643988	FNDC10	FNDC10	protein_coding	fibronectin type III domain containing 10 [Source:HGNC Symbol;Acc:HGNC:42951]	1	-1	1598012	1600135	0.021098150533390925	1.1747789695054773	0.1903766464614588	0.8490721801281818	0.9264032069748366	0.1903023910178012	FALSE
ENSG00000133687	83857	TMTC1	TMTC1	protein_coding	transmembrane O-mannosyltransferase targeting cadherins 1 [Source:HGNC Symbol;Acc:HGNC:24099]	12	-1	29500840	29784759	0.05824532955779915	3.5647365228916845	0.1904122048666715	0.8491066109531658	0.9264032069748366	0.1902584500579984	FALSE
ENSG00000276141	NA	WHAMMP3	WHAMMP3	transcribed_unprocessed_pseudogene	WAS protein homolog associated with actin, golgi membranes and microtubules pseudogene 3 [Source:HGNC Symbol;Acc:HGNC:27892]	15	1	22664359	22686213	0.016919208577976352	3.368915043393214	0.19033337065182743	0.849118328512749	0.9264032069748366	0.19024349607620886	FALSE
ENSG00000163632	132200	C3orf49	C3orf49	protein_coding	chromosome 3 open reading frame 49 [Source:HGNC Symbol;Acc:HGNC:25190]	3	1	63819299	63848636	0.031555321882565324	-0.6205773424984754	0.1899765061220997	0.8493794099370449	0.9265526307897487	0.18991031427146324	FALSE
ENSG00000149503	3619	INCENP	INCENP	protein_coding	inner centromere protein [Source:HGNC Symbol;Acc:HGNC:6058]	11	1	62123998	62153169	0.013575134081197593	2.441484788519364	0.18971449598893808	0.8495839640325267	0.9265526307897487	0.189649285142151	FALSE
ENSG00000183111	389337	ARHGEF37	ARHGEF37	protein_coding	Rho guanine nucleotide exchange factor 37 [Source:HGNC Symbol;Acc:HGNC:34430]	5	1	149551947	149634968	0.023758200146469677	1.3169877125238516	0.1897149917145344	0.8495959422944044	0.9265526307897487	0.18963400022055588	FALSE
ENSG00000182197	2131	EXT1	EXT1	protein_coding	exostosin glycosyltransferase 1 [Source:HGNC Symbol;Acc:HGNC:3512]	8	-1	117794490	118111853	0.017302659610117566	6.786059232215568	0.18962280156380354	0.8496709934889086	0.9265526307897487	0.18953823177285678	FALSE
ENSG00000137807	9493	KIF23	KIF23	protein_coding	kinesin family member 23 [Source:HGNC Symbol;Acc:HGNC:6392]	15	1	69414246	69448427	0.02036186081729574	1.3329861487562131	0.18959348355681283	0.8496790558157818	0.9265526307897487	0.18952794401164205	FALSE
ENSG00000151500	29087	THYN1	THYN1	protein_coding	thymocyte nuclear protein 1 [Source:HGNC Symbol;Acc:HGNC:29560]	11	-1	134248279	134253370	-0.009121767353424737	4.547682431217171	-0.18956299304082846	0.8497055513002058	0.9265526307897487	-0.18949413515195285	FALSE
ENSG00000117650	4751	NEK2	NEK2	protein_coding	NIMA related kinase 2 [Source:HGNC Symbol;Acc:HGNC:7745]	1	-1	211658657	211675630	-0.03578928728086761	-0.7820888765979055	-0.18948749106007284	0.8497634337252766	0.9265526307897487	-0.18942027657307894	FALSE
ENSG00000142694	55194	EVA1B	EVA1B	protein_coding	eva-1 homolog B [Source:HGNC Symbol;Acc:HGNC:25558]	1	-1	36322031	36324154	0.023990173659624303	0.40097235591543723	0.18942703302556022	0.8498144210264792	0.9265526307897487	0.1893552171002717	FALSE
ENSG00000085265	2219	FCN1	FCN1	protein_coding	ficolin 1 [Source:HGNC Symbol;Acc:HGNC:3623]	9	-1	134903232	134917912	-0.015211235159954484	9.942299425729987	-0.1894034817382307	0.8498440953926889	0.9265526307897487	-0.1893173531662656	FALSE
ENSG00000170004	1107	CHD3	CHD3	protein_coding	chromodomain helicase DNA binding protein 3 [Source:HGNC Symbol;Acc:HGNC:1918]	17	1	7884796	7912760	0.008820524027247423	7.01754411981198	0.1893961515298502	0.8498526386593872	0.9265526307897487	0.18930645216872083	FALSE
ENSG00000124702	116138	KLHDC3	KLHDC3	protein_coding	kelch domain containing 3 [Source:HGNC Symbol;Acc:HGNC:20704]	6	1	43014103	43021298	-0.007716424519357723	5.381595397268989	-0.18883773945986088	0.8502763840308076	0.9269044609366592	-0.1887657917295164	FALSE
ENSG00000255441	NA	AC008750.2	AC008750.2	lncRNA	novel transcript, antisense to SIGLEC10	19	1	51415724	51417425	0.03283184584153398	-0.586737816708015	0.18881032834622327	0.8502948600778625	0.9269044609366592	0.18874221923538637	FALSE
ENSG00000234284	345462	ZNF879	ZNF879	protein_coding	zinc finger protein 879 [Source:HGNC Symbol;Acc:HGNC:37273]	5	1	179023804	179035064	-0.015397133906133842	1.6391003425700759	-0.1887308790521462	0.850357849537863	0.9269079834280951	-0.1886618555023185	FALSE
ENSG00000253549	NA	CA3-AS1	CA3-AS1	lncRNA	CA3 antisense RNA 1 [Source:HGNC Symbol;Acc:HGNC:51657]	8	-1	85440596	85464915	-0.032943293408393526	1.272816521721332	-0.18865165615905466	0.8504448071619473	0.926909736658734	-0.1885509145101503	FALSE
ENSG00000131370	9467	SH3BP5	SH3BP5	protein_coding	SH3 domain binding protein 5 [Source:HGNC Symbol;Acc:HGNC:10827]	3	-1	15254353	15341368	-0.009655325996377861	6.677292690670856	-0.18853785319224917	0.8505106574601216	0.926909736658734	-0.18846690389903922	FALSE
ENSG00000148158	401548	SNX30	SNX30	protein_coding	sorting nexin family member 30 [Source:HGNC Symbol;Acc:HGNC:23685]	9	1	112750760	112881671	-0.009760181308920757	5.490854468004807	-0.18850517741517653	0.850538732632568	0.926909736658734	-0.18843108650983117	FALSE
ENSG00000138061	1545	CYP1B1	CYP1B1	protein_coding	cytochrome P450 family 1 subfamily B member 1 [Source:HGNC Symbol;Acc:HGNC:2597]	2	-1	38066973	38109902	0.02434928485425658	5.521536275858274	0.18811141691797262	0.850856489084316	0.9271908811428147	0.1880257200328068	FALSE
ENSG00000141655	8792	TNFRSF11A	TNFRSF11A	protein_coding	TNF receptor superfamily member 11a [Source:HGNC Symbol;Acc:HGNC:11908]	18	1	62325287	62391288	0.029622361309085743	0.21514085419812157	0.1879683220638936	0.8509605612969827	0.9272391476134527	0.18789296033363548	FALSE
ENSG00000006125	163	AP2B1	AP2B1	protein_coding	adaptor related protein complex 2 subunit beta 1 [Source:HGNC Symbol;Acc:HGNC:563]	17	1	35578046	35726413	-0.010909865753996328	6.0751516441254365	-0.18778794679767502	0.8510981190032785	0.9272659151393471	-0.18771748995141407	FALSE
ENSG00000186026	342909	ZNF284	ZNF284	protein_coding	zinc finger protein 284 [Source:HGNC Symbol;Acc:HGNC:13078]	19	1	44072159	44089613	0.014973395774442677	1.4494698408723885	0.18777342721613746	0.8511046891779308	0.9272659151393471	0.1877091090966523	FALSE
ENSG00000100568	10490	VTI1B	VTI1B	protein_coding	vesicle transport through interaction with t-SNAREs 1B [Source:HGNC Symbol;Acc:HGNC:17793]	14	-1	67647085	67674820	-0.013916501726638053	5.992056419345164	-0.1871268902382414	0.8516251790949808	0.9277141019410784	-0.18704521875524777	FALSE
ENSG00000132603	51388	NIP7	NIP7	protein_coding	nucleolar pre-rRNA processing protein NIP7 [Source:HGNC Symbol;Acc:HGNC:24328]	16	1	69337996	69343106	-0.011611105488037232	3.3178179544057085	-0.18710255099467238	0.8516356841943792	0.9277141019410784	-0.18703182024061119	FALSE
ENSG00000132541	10247	RIDA	RIDA	protein_coding	reactive intermediate imine deaminase A homolog [Source:HGNC Symbol;Acc:HGNC:16897]	8	-1	98102344	98117171	-0.011997585304373448	2.2715768399146334	-0.18686364578053194	0.8518194795718866	0.9277365947931484	-0.18679740760760477	FALSE
ENSG00000108262	28964	GIT1	GIT1	protein_coding	GIT ArfGAP 1 [Source:HGNC Symbol;Acc:HGNC:4272]	17	-1	29573469	29594054	0.008634115038342216	4.749619822147023	0.1868626416471074	0.8518285757137598	0.9277365947931484	0.18678580665450453	FALSE
ENSG00000234426	NA	AL139042.1	AL139042.1	lncRNA	novel transcript	6	-1	88177804	88442928	-0.12131891250049165	3.787182187791121	-0.186935999325064	0.8518357670713699	0.9277365947931484	-0.18677663502529354	FALSE
ENSG00000214756	751071	CSKMT	CSKMT	protein_coding	citrate synthase lysine methyltransferase [Source:HGNC Symbol;Acc:HGNC:33113]	11	1	62665309	62668496	-0.02368329690019011	-0.08120942349333242	-0.18655043525219897	0.8520619294337678	0.9279177552093781	-0.18648820274013717	FALSE
ENSG00000255292	NA	AP002884.2	AP002884.2	protein_coding	novel transcript	11	1	112086903	112193805	-0.012514846618719044	2.7561956118474353	-0.1864293545439795	0.8521636677291854	0.92796339863433	-0.18635845761277478	FALSE
ENSG00000177374	3090	HIC1	HIC1	protein_coding	HIC ZBTB transcriptional repressor 1 [Source:HGNC Symbol;Acc:HGNC:4909]	17	1	2054154	2063241	0.025549638873398006	1.1295628231267723	0.1863354550177059	0.8522325607903751	0.9279732713527208	0.18627060123860548	FALSE
ENSG00000124225	56937	PMEPA1	PMEPA1	protein_coding	prostate transmembrane protein, androgen induced 1 [Source:HGNC Symbol;Acc:HGNC:14107]	20	-1	57648392	57711536	-0.023214374037795693	1.8693907814871074	-0.18614923341226525	0.8523874789375919	0.9280569607741604	-0.18607304600222133	FALSE
ENSG00000137747	84000	TMPRSS13	TMPRSS13	protein_coding	transmembrane serine protease 13 [Source:HGNC Symbol;Acc:HGNC:29808]	11	-1	117900641	117929459	0.019371207719035055	0.5508097456343785	0.18605775660802581	0.8524488059782831	0.9280569607741604	0.18599484233566743	FALSE
ENSG00000130244	147965	FAM98C	FAM98C	protein_coding	family with sequence similarity 98 member C [Source:HGNC Symbol;Acc:HGNC:27119]	19	1	38403135	38409088	-0.011450625148005322	3.1784874245283716	-0.18601170570705844	0.8524889160666776	0.9280569607741604	-0.18594369494279944	FALSE
ENSG00000103942	9455	HOMER2	HOMER2	protein_coding	homer scaffold protein 2 [Source:HGNC Symbol;Acc:HGNC:17513]	15	-1	82836946	82986153	-0.013855758892359127	3.284491286663992	-0.18594483597797198	0.852554439710305	0.9280631563159899	-0.18586014185904295	FALSE
ENSG00000259820	NA	AC083843.3	AC083843.3	lncRNA	novel transcript	8	-1	134792020	134798272	0.020306452530540087	1.2471613353091278	0.1857925295297846	0.852659177574254	0.9280680371625107	0.18572658709179066	FALSE
ENSG00000163251	7855	FZD5	FZD5	protein_coding	frizzled class receptor 5 [Source:HGNC Symbol;Acc:HGNC:4043]	2	-1	207762598	207769906	0.025202443703349564	0.7064517886231453	0.18577693571812262	0.8526785892336368	0.9280680371625107	0.18570183499705012	FALSE
ENSG00000155090	7071	KLF10	KLF10	protein_coding	Kruppel like factor 10 [Source:HGNC Symbol;Acc:HGNC:11810]	8	-1	102648784	102655725	-0.015249894628323268	4.797292360771203	-0.1854591578803474	0.8529276633909004	0.9281561871167792	-0.18538424693546812	FALSE
ENSG00000175294	117144	CATSPER1	CATSPER1	protein_coding	cation channel sperm associated 1 [Source:HGNC Symbol;Acc:HGNC:17116]	11	-1	66016752	66026479	-0.018554730742081915	1.3423655434324004	-0.18545849957070207	0.8529287628772795	0.9281561871167792	-0.18538284505009628	FALSE
ENSG00000166947	2038	EPB42	EPB42	protein_coding	erythrocyte membrane protein band 4.2 [Source:HGNC Symbol;Acc:HGNC:3381]	15	-1	43197227	43221125	0.032896693090220364	4.9273668023521795	0.18545534749707512	0.8529390942661704	0.9281561871167792	0.18536967216895164	FALSE
ENSG00000115241	5496	PPM1G	PPM1G	protein_coding	protein phosphatase, Mg2+/Mn2+ dependent 1G [Source:HGNC Symbol;Acc:HGNC:9278]	2	-1	27381195	27409591	-0.00852102221682216	5.584544461061793	-0.18528624160231524	0.853061576263886	0.9282243500125666	-0.1852135058007425	FALSE
ENSG00000054523	23095	KIF1B	KIF1B	protein_coding	kinesin family member 1B [Source:HGNC Symbol;Acc:HGNC:16636]	1	1	10210805	10381603	-0.019431552727833257	6.783903588626043	-0.185162306155886	0.8531610913350847	0.9282675145691988	-0.18508662593131742	FALSE
ENSG00000057757	57095	PITHD1	PITHD1	protein_coding	PITH domain containing 1 [Source:HGNC Symbol;Acc:HGNC:25022]	1	1	23778418	23788232	0.016739621853157693	5.725876853107565	0.18496088548874362	0.8533217402873738	0.9283031050352041	0.18488180778415758	FALSE
ENSG00000152527	130271	PLEKHH2	PLEKHH2	protein_coding	pleckstrin homology, MyTH4 and FERM domain containing H2 [Source:HGNC Symbol;Acc:HGNC:30506]	2	1	43637260	43767987	-0.03850355033745988	-0.5285347009866981	-0.1849087406052994	0.8533681824733184	0.9283031050352041	-0.1848225981216105	FALSE
ENSG00000133193	84923	FAM104A	FAM104A	protein_coding	family with sequence similarity 104 member A [Source:HGNC Symbol;Acc:HGNC:25918]	17	-1	73207353	73236753	0.019550936363312843	6.712442006913861	0.18489942585918367	0.853373346315323	0.9283031050352041	0.18481601472168668	FALSE
ENSG00000265531	NA	FCGR1CP	FCGR1CP	unprocessed_pseudogene	Fc fragment of IgG receptor Ic, pseudogene [Source:HGNC Symbol;Acc:HGNC:3615]	1	1	143874793	143883575	-0.03861209025830892	2.296122309083829	-0.1838557679588343	0.8541963898654602	0.9290211307183913	-0.18376681584701643	FALSE
ENSG00000159247	NA	TUBBP5	TUBBP5	transcribed_unprocessed_pseudogene	tubulin beta pseudogene 5 [Source:HGNC Symbol;Acc:HGNC:23674]	9	1	138150075	138177433	-0.05341999015957066	1.1909522041129805	-0.18383266869534073	0.8542588683753207	0.9290211307183913	-0.18368717781141092	FALSE
ENSG00000005810	23077	MYCBP2	MYCBP2	protein_coding	MYC binding protein 2 [Source:HGNC Symbol;Acc:HGNC:23386]	13	-1	77044657	77327094	0.008475455882992478	7.435353457404708	0.18359633638571163	0.8543855369358829	0.9290211307183913	0.18352572370461667	FALSE
ENSG00000101843	5716	PSMD10	PSMD10	protein_coding	proteasome 26S subunit, non-ATPase 10 [Source:HGNC Symbol;Acc:HGNC:9555]	X	-1	108084207	108091549	0.009486804680383543	3.345875937152704	0.1835585061715061	0.854411027189859	0.9290211307183913	0.1834932339304375	FALSE
ENSG00000075303	55972	SLC25A40	SLC25A40	protein_coding	solute carrier family 25 member 40 [Source:HGNC Symbol;Acc:HGNC:29680]	7	-1	87833568	87876360	-0.01401332372097297	4.851722230488678	-0.1835566415522941	0.8544161902401237	0.9290211307183913	-0.1834866531511325	FALSE
ENSG00000257261	NA	AC008014.1	AC008014.1	lncRNA	novel transcript	12	1	46383652	46876784	-0.016479425277918125	4.9293796525510984	-0.1835852589985565	0.8544270867105677	0.9290211307183913	-0.18347276463003337	FALSE
ENSG00000064309	50937	CDON	CDON	protein_coding	cell adhesion associated, oncogene regulated [Source:HGNC Symbol;Acc:HGNC:17104]	11	-1	125955796	126063335	0.030473452822834646	0.0260841134511254	0.18350893407931884	0.8544526755740166	0.9290211307183913	0.1834401494859216	FALSE
ENSG00000258344	NA	AC078778.1	AC078778.1	lncRNA	novel transcript, sense overlapping to COPZ1 & HNRNPA1	12	1	54276631	54345083	0.020733219360963062	2.2608298929312474	0.18332761501140998	0.8546061433653411	0.9291228632326212	0.18324454605871862	FALSE
ENSG00000175536	387787	LIPT2	LIPT2	protein_coding	lipoyl(octanoyl) transferase 2 [Source:HGNC Symbol;Acc:HGNC:37216]	11	-1	74490519	74493724	-0.02286414935130965	-0.3093765164149828	-0.18311647687987034	0.8547548160251386	0.9291909015173176	-0.18305506098506252	FALSE
ENSG00000169398	5747	PTK2	PTK2	protein_coding	protein tyrosine kinase 2 [Source:HGNC Symbol;Acc:HGNC:9611]	8	-1	140657900	141002216	0.011208209089004662	4.565847825871672	0.18308374754900922	0.8547905295210486	0.9291909015173176	0.18300954468892436	FALSE
ENSG00000204611	90317	ZNF616	ZNF616	protein_coding	zinc finger protein 616 [Source:HGNC Symbol;Acc:HGNC:28062]	19	-1	52113091	52139938	0.011136696935851731	3.0439858821619525	0.18300047513899753	0.854848440761532	0.9291909015173176	0.18293573851773653	FALSE
ENSG00000108651	55813	UTP6	UTP6	protein_coding	UTP6 small subunit processome component [Source:HGNC Symbol;Acc:HGNC:18279]	17	-1	31860904	31901708	-0.007062674389403334	5.407004216582082	-0.18285617676347998	0.8549666106290008	0.9292309659007219	-0.18278513759120998	FALSE
ENSG00000111801	10384	BTN3A3	BTN3A3	protein_coding	butyrophilin subfamily 3 member A3 [Source:HGNC Symbol;Acc:HGNC:1140]	6	1	26440472	26453415	0.013287850615966157	6.12870600989933	0.1828164192079479	0.8550051154235769	0.9292309659007219	0.18273606626682062	FALSE
ENSG00000062485	1431	CS	CS	protein_coding	citrate synthase [Source:HGNC Symbol;Acc:HGNC:2422]	12	-1	56271699	56300391	0.008445272510908097	6.335765229066195	0.1826674564440299	0.8551146736167187	0.9292631839338201	0.18259644539563027	FALSE
ENSG00000157227	4323	MMP14	MMP14	protein_coding	matrix metallopeptidase 14 [Source:HGNC Symbol;Acc:HGNC:7160]	14	1	22836560	22849027	0.022024139089625416	0.6223813405195935	0.18261594128128444	0.8551545798124782	0.9292631839338201	0.18254558985712677	FALSE
ENSG00000105967	22797	TFEC	TFEC	protein_coding	transcription factor EC [Source:HGNC Symbol;Acc:HGNC:11754]	7	-1	115935148	116159896	-0.020613359146985033	4.607117345674752	-0.18243726878685454	0.8552933880113449	0.9293489135862677	-0.1823686995556618	FALSE
ENSG00000198795	25925	ZNF521	ZNF521	protein_coding	zinc finger protein 521 [Source:HGNC Symbol;Acc:HGNC:24605]	18	-1	25061924	25352190	-0.02836645519276282	-0.30699929442235807	-0.18206789106200164	0.8555784596132605	0.9295030997886298	-0.1820054362957501	FALSE
ENSG00000136052	84102	SLC41A2	SLC41A2	protein_coding	solute carrier family 41 member 2 [Source:HGNC Symbol;Acc:HGNC:31045]	12	-1	104802553	104958744	-0.02228098061280892	1.1895472146410992	-0.18204693810597755	0.8555938543426104	0.9295030997886298	-0.18198581966414343	FALSE
ENSG00000196689	7442	TRPV1	TRPV1	protein_coding	transient receptor potential cation channel subfamily V member 1 [Source:HGNC Symbol;Acc:HGNC:12716]	17	-1	3565444	3609411	-0.014172159465825063	1.811321121536151	-0.18201984242304356	0.8556150640695026	0.9295030997886298	-0.18195879342524968	FALSE
ENSG00000171813	170394	PWWP2B	PWWP2B	protein_coding	PWWP domain containing 2B [Source:HGNC Symbol;Acc:HGNC:25150]	10	1	132397168	132417859	-0.010294991417866939	3.4039224133631354	-0.18167628378450168	0.8558884730903538	0.9296888448457233	-0.18161041716694976	FALSE
ENSG00000188822	1269	CNR2	CNR2	protein_coding	cannabinoid receptor 2 [Source:HGNC Symbol;Acc:HGNC:2160]	1	-1	23870515	23913362	-0.019865721278205406	5.1180849792375005	-0.18167052148594148	0.8559059186639759	0.9296888448457233	-0.18158818886227907	FALSE
ENSG00000180229	NA	HERC2P3	HERC2P3	transcribed_unprocessed_pseudogene	hect domain and RLD 2 pseudogene 3 [Source:HGNC Symbol;Acc:HGNC:4871]	15	-1	20379495	20506180	0.0258893437951766	3.2602510740994854	0.18136758123974958	0.8561537023489433	0.9298252749145817	0.18127248457752296	FALSE
ENSG00000185532	5592	PRKG1	PRKG1	protein_coding	protein kinase cGMP-dependent 1 [Source:HGNC Symbol;Acc:HGNC:9414]	10	1	50990888	52298423	-0.02235340794867302	1.0485434621518934	-0.18134888108753758	0.8561559789582184	0.9298252749145817	-0.18126958400504847	FALSE
ENSG00000073169	83642	SELENOO	SELENOO	protein_coding	selenoprotein O [Source:HGNC Symbol;Acc:HGNC:30395]	22	1	50200979	50217616	-0.006818967111605012	5.316080631786816	-0.1812084302406564	0.8562681830303884	0.9298252749145817	-0.18112662941657728	FALSE
ENSG00000278175	NA	GLIDR	GLIDR	lncRNA	glioblastoma down-regulated RNA [Source:HGNC Symbol;Acc:HGNC:48823]	9	-1	39748514	39810097	0.0248090750953317	-0.4848105753909348	0.181134135875912	0.8563120629266048	0.9298252749145817	0.1810707248544886	FALSE
ENSG00000197363	340385	ZNF517	ZNF517	protein_coding	zinc finger protein 517 [Source:HGNC Symbol;Acc:HGNC:27984]	8	1	144798876	144811169	-0.015247604525995495	1.2699407622796341	-0.18110857700497454	0.8563312521536199	0.9298252749145817	-0.18104627726866626	FALSE
ENSG00000237476	NA	LINC01637	LINC01637	lncRNA	long intergenic non-protein coding RNA 1637 [Source:HGNC Symbol;Acc:HGNC:52424]	22	1	20957092	20964679	-0.021155828745438088	0.6533456197177919	-0.18060256458761575	0.8567310126968368	0.9300627395693797	-0.18053699628401249	FALSE
ENSG00000103150	23417	MLYCD	MLYCD	protein_coding	malonyl-CoA decarboxylase [Source:HGNC Symbol;Acc:HGNC:7150]	16	1	83899115	83951445	-0.019275438041122528	0.8838497722659252	-0.1805865510730492	0.8567397365679325	0.9300627395693797	-0.18052588289914928	FALSE
ENSG00000285171	NA	AL590764.2	AL590764.2	protein_coding	novel protein, IL2RG-CXorf65 readthrough	X	-1	71103987	71111575	0.01803440828846825	0.9781893324251867	0.18056961809132893	0.8567571644069946	0.9300627395693797	0.18050368155088337	FALSE
ENSG00000228830	NA	AL160408.2	AL160408.2	lncRNA	novel transcript	1	1	234607008	234609483	0.02095150123023032	0.3374561661285669	0.18052560267640863	0.8567897934180173	0.9300627395693797	0.18046211564785802	FALSE
ENSG00000144815	91775	NXPE3	NXPE3	protein_coding	neurexophilin and PC-esterase domain family member 3 [Source:HGNC Symbol;Acc:HGNC:28238]	3	1	101779202	101828231	0.010172979282202732	5.714269406973083	0.18026880095231743	0.857002143033323	0.9301472377530597	0.18019161235006403	FALSE
ENSG00000183508	54855	TENT5C	TENT5C	protein_coding	terminal nucleotidyltransferase 5C [Source:HGNC Symbol;Acc:HGNC:24712]	1	1	117606048	117628389	-0.027850783598245776	7.489169434282609	-0.180240262007183	0.8570269614543704	0.9301472377530597	-0.18015999806192537	FALSE
ENSG00000255867	NA	DENND5B-AS1	DENND5B-AS1	lncRNA	DENND5B antisense RNA 1 [Source:HGNC Symbol;Acc:HGNC:42517]	12	1	31589923	31615666	-0.03293528706643656	-0.8518573924252817	-0.18016222732227627	0.8570755248575571	0.9301472377530597	-0.18009813737821687	FALSE
ENSG00000284976	NA	BX255925.3	BX255925.3	protein_coding	novel RING finger protein	9	1	137217452	137219361	0.012367980705980663	2.026293441165002	0.17995853118762448	0.8572366639218049	0.9301472377530597	0.17989288131443462	FALSE
ENSG00000109689	57620	STIM2	STIM2	protein_coding	stromal interaction molecule 2 [Source:HGNC Symbol;Acc:HGNC:19205]	4	1	26857601	27025381	0.0061400169298639895	6.2027975848260875	0.17994466782775817	0.8572539462864098	0.9301472377530597	0.1798708677970417	FALSE
ENSG00000087085	43	ACHE	ACHE	protein_coding	acetylcholinesterase (Cartwright blood group) [Source:HGNC Symbol;Acc:HGNC:108]	7	-1	100889994	100896974	-0.04273722470673941	-0.34066337196306873	-0.17994958885139375	0.8572579950266801	0.9301472377530597	-0.17986571070201432	FALSE
ENSG00000116675	9829	DNAJC6	DNAJC6	protein_coding	DnaJ heat shock protein family (Hsp40) member C6 [Source:HGNC Symbol;Acc:HGNC:15469]	1	1	65248219	65415871	0.022089972040369332	2.3208073019109006	0.17990536963225762	0.8572874031924274	0.9301472377530597	0.17982825210650083	FALSE
ENSG00000267940	NA	AC022762.2	AC022762.2	lncRNA	novel transcript	11	-1	6201901	6203253	0.017268020745085932	1.4740831468433155	0.17974935483906931	0.8574079065873523	0.9302028012157729	0.1796747637697467	FALSE
ENSG00000087095	51701	NLK	NLK	protein_coding	nemo like kinase [Source:HGNC Symbol;Acc:HGNC:29858]	17	1	28041737	28196381	-0.006644853861602407	5.898004631878872	-0.17968047615476668	0.8574585553338353	0.9302028012157729	-0.17961025239570771	FALSE
ENSG00000151327	283635	FAM177A1	FAM177A1	protein_coding	family with sequence similarity 177 member A1 [Source:HGNC Symbol;Acc:HGNC:19829]	14	1	35044907	35113130	0.01022545774648087	5.23058046482289	0.17958985518274462	0.8575393805200011	0.9302254235433063	0.17950730679938284	FALSE
ENSG00000138439	150864	FAM117B	FAM117B	protein_coding	family with sequence similarity 117 member B [Source:HGNC Symbol;Acc:HGNC:14440]	2	1	202634969	202769757	-0.012385575583454767	6.342686224401005	-0.17930363089691903	0.8577711404360977	0.9304117593919098	-0.17921212887684346	FALSE
ENSG00000188175	253012	HEPACAM2	HEPACAM2	protein_coding	HEPACAM family member 2 [Source:HGNC Symbol;Acc:HGNC:27364]	7	-1	93188534	93226469	0.03791541884733737	0.0883363293208007	0.1789270601072937	0.8580566908325589	0.9306564108456626	0.17884846289468467	FALSE
ENSG00000164086	1849	DUSP7	DUSP7	protein_coding	dual specificity phosphatase 7 [Source:HGNC Symbol;Acc:HGNC:3073]	3	-1	52048919	52056571	0.012226728913877771	4.947348978242683	0.1786541861266024	0.8582633285001422	0.9307592175604749	0.17858531187683505	FALSE
ENSG00000205765	285636	C5orf51	C5orf51	protein_coding	chromosome 5 open reading frame 51 [Source:HGNC Symbol;Acc:HGNC:27750]	5	1	41904188	41921636	0.008841854952305717	4.611715943408495	0.17864377073387275	0.8582714904756283	0.9307592175604749	0.17857491793609792	FALSE
ENSG00000244486	91179	SCARF2	SCARF2	protein_coding	scavenger receptor class F member 2 [Source:HGNC Symbol;Acc:HGNC:19869]	22	-1	20424815	20437826	-0.02436220871700312	-0.14244698441630954	-0.17847213284280095	0.8583988709260152	0.9308271905612726	-0.17841270666065703	FALSE
ENSG00000111602	8914	TIMELESS	TIMELESS	protein_coding	timeless circadian regulator [Source:HGNC Symbol;Acc:HGNC:11813]	12	-1	56416363	56449426	0.014003275372624469	2.59826809016984	0.17833415917572173	0.8585092961799983	0.9308271905612726	0.17827209059799318	FALSE
ENSG00000218018	NA	AL109955.1	AL109955.1	lncRNA	novel transcript	20	-1	57377140	57393062	-0.024994122349605297	1.7261418725011946	-0.1782109801678237	0.8586202773765504	0.9308271905612726	-0.1781307701468449	FALSE
ENSG00000163666	8820	HESX1	HESX1	protein_coding	HESX homeobox 1 [Source:HGNC Symbol;Acc:HGNC:4877]	3	-1	57197838	57227606	-0.03110792882019464	-0.3760311207588644	-0.17814449128873389	0.8586563463102694	0.9308271905612726	-0.17808484170923272	FALSE
ENSG00000090447	7023	TFAP4	TFAP4	protein_coding	transcription factor AP-4 [Source:HGNC Symbol;Acc:HGNC:11745]	16	-1	4257186	4273075	-0.01273929573906285	3.2126842258554738	-0.17812548821746368	0.8586765910893004	0.9308271905612726	-0.17805906315029546	FALSE
ENSG00000038945	4481	MSR1	MSR1	protein_coding	macrophage scavenger receptor 1 [Source:HGNC Symbol;Acc:HGNC:7376]	8	-1	16107878	16567490	-0.02978193218195191	2.7214476401891887	-0.1781210578560217	0.8586942343976048	0.9308271905612726	-0.17803659725384194	FALSE
ENSG00000285920	NA	AC087721.2	AC087721.2	protein_coding	novel protein	15	1	41284007	41380996	0.013035996776185055	2.5138596254390873	0.17796002711717376	0.8588230002949725	0.9308968222512436	0.17787263745262114	FALSE
ENSG00000134809	26519	TIMM10	TIMM10	protein_coding	translocase of inner mitochondrial membrane 10 [Source:HGNC Symbol;Acc:HGNC:11814]	11	-1	57528464	57530803	0.02527972153948088	2.033893883254784	0.17786868161819472	0.8588785006277833	0.9308968222512436	0.17780196941236412	FALSE
ENSG00000230228	NA	AL590609.2	AL590609.2	processed_pseudogene	H3 histone, family 3A (H3F3A) pseudogene	1	-1	23949016	23949383	0.028830393744492505	-0.8462116141440061	0.1776854429066757	0.8590179055804196	0.9309180888886585	0.17762447034153978	FALSE
ENSG00000273447	NA	AC004067.1	AC004067.1	lncRNA	novel transcript, antisense to CASP6	4	1	109692004	109692703	-0.025527812089439897	-0.24924991120246787	-0.1776838245413092	0.8590181552616445	0.9309180888886585	-0.177624152436871	FALSE
ENSG00000229344	NA	MTCO2P12	MTCO2P12	unprocessed_pseudogene	MT-CO2 pseudogene 12 [Source:HGNC Symbol;Acc:HGNC:52028]	1	1	632757	633438	0.027109782764326518	3.9365078879671755	0.17757765305961323	0.8591277585332049	0.930971822174692	0.17748460266070712	FALSE
ENSG00000204257	3108	HLA-DMA	HLA-DMA	protein_coding	major histocompatibility complex, class II, DM alpha [Source:HGNC Symbol;Acc:HGNC:4934]	6	-1	32948613	32969094	0.030165887022292726	2.4273932899417017	0.1771015654126461	0.8595254554917668	0.931283832589	0.17697827340587588	FALSE
ENSG00000116857	252839	TMEM9	TMEM9	protein_coding	transmembrane protein 9 [Source:HGNC Symbol;Acc:HGNC:18823]	1	-1	201134772	201171574	0.012166219870142214	2.328574641475359	0.17703210285973411	0.8595357712168219	0.931283832589	0.1769651405091802	FALSE
ENSG00000101220	54976	C20orf27	C20orf27	protein_coding	chromosome 20 open reading frame 27 [Source:HGNC Symbol;Acc:HGNC:15873]	20	-1	3753508	3768387	-0.01578527462918755	3.8249600845335716	-0.176748922084633	0.8597742473859393	0.9314447631793804	-0.1766615462242346	FALSE
ENSG00000171222	51282	SCAND1	SCAND1	protein_coding	SCAN domain containing 1 [Source:HGNC Symbol;Acc:HGNC:10566]	20	-1	35953617	35959472	-0.014191356928296539	3.2980295331251135	-0.17662236376063725	0.8598626060634602	0.9314447631793804	-0.17654906453100044	FALSE
ENSG00000160326	11182	SLC2A6	SLC2A6	protein_coding	solute carrier family 2 member 6 [Source:HGNC Symbol;Acc:HGNC:11011]	9	-1	133471094	133479127	0.015576655200683742	3.233736845700078	0.17661315540455194	0.8598644551586325	0.9314447631793804	0.17654671063376084	FALSE
ENSG00000158966	57685	CACHD1	CACHD1	protein_coding	cache domain containing 1 [Source:HGNC Symbol;Acc:HGNC:29314]	1	1	64470129	64693058	0.024129985706341728	1.8340083325457768	0.17656568201910403	0.8599246738611436	0.9314449452695669	0.1764700527898432	FALSE
ENSG00000224281	NA	SLC25A5-AS1	SLC25A5-AS1	lncRNA	SLC25A5 antisense RNA 1 [Source:HGNC Symbol;Acc:HGNC:43438]	X	-1	119465986	119469128	0.021248266425954676	-0.3623861240371064	0.1764416279829668	0.8599929735388164	0.9314538797961442	0.17638310919532957	FALSE
ENSG00000105619	29844	TFPT	TFPT	protein_coding	TCF3 fusion partner [Source:HGNC Symbol;Acc:HGNC:13630]	19	-1	54107013	54115675	0.01114502626387237	2.89331819960677	0.1762754111071552	0.8601293952998523	0.9315365905946102	0.17620945206945102	FALSE
ENSG00000095485	55280	CWF19L1	CWF19L1	protein_coding	CWF19 like cell cycle control factor 1 [Source:HGNC Symbol;Acc:HGNC:25613]	10	-1	100232298	100267680	0.006283785089295613	5.538218024769825	0.17605338622435326	0.8603101734689386	0.9316673253282627	0.17597933994968276	FALSE
ENSG00000133742	759	CA1	CA1	protein_coding	carbonic anhydrase 1 [Source:HGNC Symbol;Acc:HGNC:1368]	8	-1	85327608	85379014	-0.0435412974644418	5.925833142727152	-0.175885915375149	0.8604479053993312	0.9317027516007633	-0.17580402754382887	FALSE
ENSG00000028277	5452	POU2F2	POU2F2	protein_coding	POU class 2 homeobox 2 [Source:HGNC Symbol;Acc:HGNC:9213]	19	-1	42086110	42196585	-0.009349436827299051	7.581193529895859	-0.17585973526202814	0.8604630208678316	0.9317027516007633	-0.17578478811394377	FALSE
ENSG00000173626	100128327	TRAPPC3L	TRAPPC3L	protein_coding	trafficking protein particle complex 3 like [Source:HGNC Symbol;Acc:HGNC:21090]	6	-1	116494989	116545684	0.022056654200420134	1.9488381383051414	0.17558697540230675	0.860685216321179	0.9318782905457077	0.1755019784601434	FALSE
ENSG00000129219	5338	PLD2	PLD2	protein_coding	phospholipase D2 [Source:HGNC Symbol;Acc:HGNC:9068]	17	1	4807152	4823434	-0.010632181229535576	3.7527576303043344	-0.1754484503561174	0.8607927594444269	0.9319096607974018	-0.17536510296327842	FALSE
ENSG00000246334	NA	PRR7-AS1	PRR7-AS1	lncRNA	PRR7 antisense RNA 1 [Source:HGNC Symbol;Acc:HGNC:27961]	5	-1	177438503	177447699	0.0172646049740961	1.2662542138437312	0.17538125946945068	0.8608343510995534	0.9319096607974018	0.17531216807048533	FALSE
ENSG00000099889	421	ARVCF	ARVCF	protein_coding	ARVCF delta catenin family member [Source:HGNC Symbol;Acc:HGNC:728]	22	-1	19969896	20016823	-0.024265161627975984	0.27770736291767845	-0.17509167161064157	0.8610583147008579	0.9319196799696132	-0.17502713161002859	FALSE
ENSG00000231389	3113	HLA-DPA1	HLA-DPA1	protein_coding	major histocompatibility complex, class II, DP alpha 1 [Source:HGNC Symbol;Acc:HGNC:4938]	6	-1	33064569	33080775	0.017729972693158125	7.44377044036354	0.1750494880590404	0.8611020721934441	0.9319196799696132	0.17497144350413887	FALSE
ENSG00000182749	164091	PAQR7	PAQR7	protein_coding	progestin and adipoQ receptor family member 7 [Source:HGNC Symbol;Acc:HGNC:23146]	1	-1	25861210	25871253	0.01403075894534167	2.5349204342898055	0.1749957769038104	0.8611376671642264	0.9319196799696132	0.17492614385665486	FALSE
ENSG00000105366	27181	SIGLEC8	SIGLEC8	protein_coding	sialic acid binding Ig like lectin 8 [Source:HGNC Symbol;Acc:HGNC:10877]	19	-1	51450847	51458456	0.04192220580802575	2.267807443876562	0.17495444097216878	0.8611628201126701	0.9319196799696132	0.17489413337966986	FALSE
ENSG00000150433	219854	TMEM218	TMEM218	protein_coding	transmembrane protein 218 [Source:HGNC Symbol;Acc:HGNC:27344]	11	-1	125096545	125111763	-0.00887453572573671	2.820965845719779	-0.17482868013801048	0.8612609654924424	0.9319196799696132	-0.17476923202558825	FALSE
ENSG00000162461	284723	SLC25A34	SLC25A34	protein_coding	solute carrier family 25 member 34 [Source:HGNC Symbol;Acc:HGNC:27653]	1	1	15736258	15741392	0.016825523335978865	1.2648872787554166	0.17483382116324794	0.8612641619230708	0.9319196799696132	0.17476516424354643	FALSE
ENSG00000168538	60684	TRAPPC11	TRAPPC11	protein_coding	trafficking protein particle complex 11 [Source:HGNC Symbol;Acc:HGNC:25751]	4	1	183659267	183713594	0.009360034241258752	5.62489404153611	0.17478486271065674	0.8613024418637062	0.9319196799696132	0.17471644936277955	FALSE
ENSG00000183117	64478	CSMD1	CSMD1	protein_coding	CUB and Sushi multiple domains 1 [Source:HGNC Symbol;Acc:HGNC:14026]	8	-1	2935353	4994972	-0.029414141764399937	0.5984912843914306	-0.17473809985218683	0.8613478723969746	0.9319196799696132	-0.1746586352079214	FALSE
ENSG00000111846	2651	GCNT2	GCNT2	protein_coding	glucosaminyl (N-acetyl) transferase 2 (I blood group) [Source:HGNC Symbol;Acc:HGNC:4204]	6	1	10492223	10629368	-0.016465212148898623	4.534671966181727	-0.17470609003282575	0.8613843370333535	0.9319196799696132	-0.17461223132939782	FALSE
ENSG00000227500	113178	SCAMP4	SCAMP4	protein_coding	secretory carrier membrane protein 4 [Source:HGNC Symbol;Acc:HGNC:30385]	19	1	1905372	1926013	-0.007565182703629603	4.209875063034105	-0.17459927594502198	0.8614476765369367	0.9319232048238545	-0.17453162813866532	FALSE
ENSG00000162601	114803	MYSM1	MYSM1	protein_coding	Myb like, SWIRM and MPN domains 1 [Source:HGNC Symbol;Acc:HGNC:29401]	1	-1	58643440	58700077	0.012278409776548926	5.623704107259375	0.1744910965063767	0.8615353728212584	0.9319285236840067	0.1744200314038983	FALSE
ENSG00000233360	NA	Z83844.2	Z83844.2	lncRNA	novel transcript	22	-1	37641832	37658377	0.01791628256389055	1.6854967762446598	0.17444051765106455	0.8615727567293313	0.9319285236840067	0.1743724596716562	FALSE
ENSG00000171408	27115	PDE7B	PDE7B	protein_coding	phosphodiesterase 7B [Source:HGNC Symbol;Acc:HGNC:8792]	6	1	135851701	136195574	0.01906232238538097	3.0907792727913543	0.1739973115369988	0.8619185633570998	0.9321957447721565	0.1739324328702768	FALSE
ENSG00000250850	NA	AL161781.2	AL161781.2	lncRNA	novel transcript, antisense to PAX5	9	1	37002697	37008040	-0.034499634044499405	0.5890911255616504	-0.1739949228586295	0.8619400020322525	0.9321957447721565	-0.17390515401781045	FALSE
ENSG00000147905	84186	ZCCHC7	ZCCHC7	protein_coding	zinc finger CCHC-type containing 7 [Source:HGNC Symbol;Acc:HGNC:26209]	9	1	37120539	37358149	0.00782721561602262	7.626153189524397	0.17313602795541455	0.8626066027001802	0.9328114341674452	0.17305702701337208	FALSE
ENSG00000112902	9037	SEMA5A	SEMA5A	protein_coding	semaphorin 5A [Source:HGNC Symbol;Acc:HGNC:10736]	5	-1	9035033	9546075	-0.030115014448430566	0.6629721901426496	-0.17310081211446582	0.8626295668685342	0.9328114341674452	-0.1730278115453557	FALSE
ENSG00000131849	7691	ZNF132	ZNF132	protein_coding	zinc finger protein 132 [Source:HGNC Symbol;Acc:HGNC:12916]	19	-1	58432814	58440153	-0.02000384283883394	0.4687450126713604	-0.1728538898673072	0.8628158941168015	0.9329478796546328	-0.172790767802477	FALSE
ENSG00000181004	166379	BBS12	BBS12	protein_coding	Bardet-Biedl syndrome 12 [Source:HGNC Symbol;Acc:HGNC:26648]	4	1	122732702	122744942	0.01588189113967453	1.3611211515363855	0.1725961563683208	0.8630165037046664	0.9330665496590572	0.17253556505685455	FALSE
ENSG00000164236	651746	ANKRD33B	ANKRD33B	protein_coding	ankyrin repeat domain 33B [Source:HGNC Symbol;Acc:HGNC:35240]	5	1	10564070	10657816	0.014363727379525848	4.195279030081144	0.17231429044540622	0.8632527959176554	0.9330665496590572	0.1722349835581825	FALSE
ENSG00000162594	149233	IL23R	IL23R	protein_coding	interleukin 23 receptor [Source:HGNC Symbol;Acc:HGNC:19100]	1	1	67138907	67259979	-0.03468330773321704	-0.09795873488821441	-0.17225941851241877	0.8632911309829725	0.9330665496590572	-0.1721862199344649	FALSE
ENSG00000067225	5315	PKM	PKM	protein_coding	pyruvate kinase M1/2 [Source:HGNC Symbol;Acc:HGNC:9021]	15	-1	72199029	72231822	-0.011353174925799792	8.327285028128198	-0.17222534211676957	0.86331930605148	0.9330665496590572	-0.17215038046425482	FALSE
ENSG00000078053	273	AMPH	AMPH	protein_coding	amphiphysin [Source:HGNC Symbol;Acc:HGNC:471]	7	-1	38383704	38631420	-0.04349465869002561	-1.0571219373929266	-0.17199767488289652	0.8634946197262886	0.9330665496590572	-0.17192738156399734	FALSE
ENSG00000234678	NA	ELF3-AS1	ELF3-AS1	lncRNA	ELF3 antisense RNA 1 [Source:HGNC Symbol;Acc:HGNC:40211]	1	-1	201995696	202010463	0.02686999409807922	-0.3734346426031295	0.17196570360753233	0.863516312064827	0.9330665496590572	0.1718997895156301	FALSE
ENSG00000231131	NA	LNCAROD	LNCAROD	lncRNA	lncRNA activating regulator of DKK1 [Source:HGNC Symbol;Acc:HGNC:50913]	10	-1	52450874	52755507	0.02241040601226696	0.35287277708378456	0.17192436397024297	0.8635536311964236	0.9330665496590572	0.17185232092945818	FALSE
ENSG00000100911	5721	PSME2	PSME2	protein_coding	proteasome activator subunit 2 [Source:HGNC Symbol;Acc:HGNC:9569]	14	-1	24143362	24147570	0.014870368775524057	6.189322009872776	0.171852005676429	0.8636078300799845	0.9330665496590572	0.1717833825985742	FALSE
ENSG00000134186	55119	PRPF38B	PRPF38B	protein_coding	pre-mRNA processing factor 38B [Source:HGNC Symbol;Acc:HGNC:25512]	1	1	108692310	108702928	-0.005218892295602018	7.043435784904509	-0.1718381005630306	0.8636147552897144	0.9330665496590572	-0.17177457412910008	FALSE
ENSG00000260285	NA	AL133367.1	AL133367.1	lncRNA	novel transcript, antisense to TRMT61A	14	-1	103525010	103529072	0.022078780365057615	-0.3290158352790427	0.17182325013802427	0.8636210084098559	0.9330665496590572	0.17176662053047484	FALSE
ENSG00000010318	51533	PHF7	PHF7	protein_coding	PHD finger protein 7 [Source:HGNC Symbol;Acc:HGNC:18458]	3	1	52410660	52423641	-0.00891363788747146	3.07327511801682	-0.17181434982458546	0.86363065003678	0.9330665496590572	-0.1717543569731202	FALSE
ENSG00000121417	10520	ZNF211	ZNF211	protein_coding	zinc finger protein 211 [Source:HGNC Symbol;Acc:HGNC:13003]	19	1	57630395	57644041	0.009751188889092877	3.6009311170366884	0.17178876195631787	0.8636541641583632	0.9330665496590572	0.17172444856278327	FALSE
ENSG00000142453	10498	CARM1	CARM1	protein_coding	coactivator associated arginine methyltransferase 1 [Source:HGNC Symbol;Acc:HGNC:23393]	19	1	10871513	10923070	-0.01657632423095201	6.291353696631346	-0.17173379841712855	0.8637076603703658	0.9330665496590572	-0.17165640548496688	FALSE
ENSG00000041357	5685	PSMA4	PSMA4	protein_coding	proteasome subunit alpha 4 [Source:HGNC Symbol;Acc:HGNC:9533]	15	1	78540405	78552417	0.010198617435479562	6.446284243845079	0.17152337530550904	0.8638647343520195	0.9331641903504427	0.17145662402115025	FALSE
ENSG00000250144	NA	AC104619.3	AC104619.3	processed_pseudogene	eukaryotic translation elongation factor 1 alpha 1 (EEF1A1) pseudogene	4	1	135045464	135046850	-0.022502397654566075	0.3273566168855427	-0.17144982555418478	0.8639183658972572	0.9331641903504427	-0.1713884119450439	FALSE
ENSG00000154736	11096	ADAMTS5	ADAMTS5	protein_coding	ADAM metallopeptidase with thrombospondin type 1 motif 5 [Source:HGNC Symbol;Acc:HGNC:221]	21	-1	26917922	26967088	0.026728062667985664	0.6338502672376136	0.1713290956830247	0.8640154558748306	0.9331745400491033	0.17126492864561457	FALSE
ENSG00000100181	NA	TPTEP1	TPTEP1	transcribed_unprocessed_pseudogene	TPTE pseudogene 1 [Source:HGNC Symbol;Acc:HGNC:43648]	22	1	16601887	16698742	-0.0214193555177844	3.370092513334689	-0.17133979241868968	0.8640482718190459	0.9331745400491033	-0.17122319247647746	FALSE
ENSG00000100379	79734	KCTD17	KCTD17	protein_coding	potassium channel tetramerization domain containing 17 [Source:HGNC Symbol;Acc:HGNC:25705]	22	1	37051736	37063390	-0.012644874677009366	2.5488514770900257	-0.1708696187589642	0.8643727089514	0.9334599379339389	-0.17081058095360666	FALSE
ENSG00000180185	81889	FAHD1	FAHD1	protein_coding	fumarylacetoacetate hydrolase domain containing 1 [Source:HGNC Symbol;Acc:HGNC:14169]	16	1	1826941	1840207	-0.013415574053670998	3.6343920613261274	-0.17051910639994114	0.8646559021841291	0.9336690678764394	-0.1704504462242034	FALSE
ENSG00000260537	NA	AC012184.2	AC012184.2	protein_coding	novel protein, DDX19B and DDX19A readthrough	16	1	70299194	70372582	0.016434940140474863	1.167723780950706	0.1704725619964415	0.8646867487618499	0.9336690678764394	0.17041122019650023	FALSE
ENSG00000127774	83460	EMC6	EMC6	protein_coding	ER membrane protein complex subunit 6 [Source:HGNC Symbol;Acc:HGNC:28430]	17	1	3668812	3669668	-0.015357943331370194	1.12723313232663	-0.17030029594036247	0.8648221098798479	0.9337502259742669	-0.1702390914301212	FALSE
ENSG00000163684	11102	RPP14	RPP14	protein_coding	ribonuclease P/MRP subunit p14 [Source:HGNC Symbol;Acc:HGNC:30327]	3	1	58306247	58324695	0.006633353156801469	3.7661976478506696	0.17019074644789367	0.8649067293331818	0.9337765907069661	0.17013148966471683	FALSE
ENSG00000110237	9828	ARHGEF17	ARHGEF17	protein_coding	Rho guanine nucleotide exchange factor 17 [Source:HGNC Symbol;Acc:HGNC:21726]	11	1	73308276	73369388	0.034889980242554186	0.27493750761949065	0.16988375678124884	0.8651766598666273	0.9339675330774627	0.16978826021287693	FALSE
ENSG00000131016	9590	AKAP12	AKAP12	protein_coding	A-kinase anchoring protein 12 [Source:HGNC Symbol;Acc:HGNC:370]	6	1	151239967	151358559	0.028811536541908822	2.746452322419605	0.16982041655815613	0.8652040153948851	0.9339675330774627	0.16975347748058311	FALSE
ENSG00000136870	7743	ZNF189	ZNF189	protein_coding	zinc finger protein 189 [Source:HGNC Symbol;Acc:HGNC:12980]	9	1	101398873	101410660	0.006356222650623966	3.8877072687588536	0.16965427249432607	0.8653290556919484	0.9340375075043711	0.16959449054289374	FALSE
ENSG00000204498	4795	NFKBIL1	NFKBIL1	protein_coding	NFKB inhibitor like 1 [Source:HGNC Symbol;Acc:HGNC:7800]	6	1	31546870	31558829	-0.011034443789219583	1.9481934660999058	-0.16940025077511178	0.8655303344198555	0.9341897583457226	-0.16933857654002074	FALSE
ENSG00000279168	NA	AC105052.4	AC105052.4	lncRNA	novel transcript, sense overlapping POLR2J2, UPK3BL and RASA4	7	-1	102579104	102679295	0.031750780178770865	-0.9005449088690985	0.16912993849415994	0.8657519601381035	0.9342929488451044	0.16905680536924442	FALSE
ENSG00000137571	81796	SLCO5A1	SLCO5A1	protein_coding	solute carrier organic anion transporter family member 5A1 [Source:HGNC Symbol;Acc:HGNC:19046]	8	-1	69667046	69834978	-0.025053069795050315	0.09584642636526651	-0.16908081088284113	0.8657791923140963	0.9342929488451044	-0.16902218376999226	FALSE
ENSG00000259956	29890	RBM15B	RBM15B	protein_coding	RNA binding motif protein 15B [Source:HGNC Symbol;Acc:HGNC:24303]	3	1	51391285	51397908	0.009013316418326589	4.968804443945857	0.16904995976834383	0.8658066434594501	0.9342929488451044	0.16898728398931342	FALSE
ENSG00000167925	84514	GHDC	GHDC	protein_coding	GH3 domain containing [Source:HGNC Symbol;Acc:HGNC:24438]	17	-1	42188799	42194532	0.00907050518740471	2.924558457761958	0.16884214462808092	0.8659719063882175	0.9344062775643578	0.16877718271521147	FALSE
ENSG00000172331	669	BPGM	BPGM	protein_coding	bisphosphoglycerate mutase [Source:HGNC Symbol;Acc:HGNC:1093]	7	1	134646811	134679816	-0.027989913648792886	6.162729001102706	-0.16840063772417835	0.8663273415248589	0.9347247770167005	-0.168325337850853	FALSE
ENSG00000123836	5208	PFKFB2	PFKFB2	protein_coding	6-phosphofructo-2-kinase/fructose-2,6-biphosphatase 2 [Source:HGNC Symbol;Acc:HGNC:8873]	1	1	207034366	207081024	0.028222092748099392	4.574203742563279	0.1682067842067349	0.866471294980828	0.9347365976336388	0.16814234763395958	FALSE
ENSG00000230438	NA	SERPINB9P1	SERPINB9P1	lncRNA	serpin family B member 9 pseudogene 1 [Source:HGNC Symbol;Acc:HGNC:28590]	6	-1	2851230	2881407	-0.016813014159379414	3.7348737522795643	-0.16810628265421623	0.8665635578434921	0.9347365976336388	-0.1680250682335669	FALSE
ENSG00000159055	54069	MIS18A	MIS18A	protein_coding	MIS18 kinetochore protein A [Source:HGNC Symbol;Acc:HGNC:1286]	21	-1	32268228	32279049	0.015874995897139588	1.2370566580200895	0.16802345018356749	0.8666091429700143	0.9347365976336388	0.16796712381865228	FALSE
ENSG00000196126	3123	HLA-DRB1	HLA-DRB1	protein_coding	major histocompatibility complex, class II, DR beta 1 [Source:HGNC Symbol;Acc:HGNC:4948]	6	-1	32578769	32589848	0.017039275473268667	7.372498903164666	0.16801963594658031	0.866628448304636	0.9347365976336388	0.1679425844863059	FALSE
ENSG00000147400	1069	CETN2	CETN2	protein_coding	centrin 2 [Source:HGNC Symbol;Acc:HGNC:1867]	X	-1	152826979	152830757	-0.013959647975000156	3.0957065376915645	-0.16799437892220204	0.8666396112803403	0.9347365976336388	-0.1679283950881275	FALSE
ENSG00000273133	NA	AC116651.1	AC116651.1	lncRNA	novel transcript, antisense to CC2D2A	4	-1	15563698	15564253	0.021953424594082893	0.6514721258300495	0.16782995369383102	0.8667786676366569	0.9348215765340137	0.1677516416455159	FALSE
ENSG00000224861	NA	YBX1P1	YBX1P1	processed_pseudogene	Y-box binding protein 1 pseudogene 1 [Source:HGNC Symbol;Acc:HGNC:8015]	14	-1	66012830	66013789	0.020996141833578896	3.106255012544667	0.1677385685015318	0.8668430190019392	0.934825979819167	0.16766984690455475	FALSE
ENSG00000188372	7784	ZP3	ZP3	protein_coding	zona pellucida glycoprotein 3 [Source:HGNC Symbol;Acc:HGNC:13189]	7	1	76397518	76442071	-0.020077338868522254	3.5386706802636168	-0.16738807606999895	0.8671141941216669	0.9350534110832297	-0.1673251781320213	FALSE
ENSG00000169246	23117	NPIPB3	NPIPB3	protein_coding	nuclear pore complex interacting protein family member B3 [Source:HGNC Symbol;Acc:HGNC:28989]	16	-1	21402237	21448567	0.016523366568919506	3.5644759994866075	0.16694612578676218	0.8674683600556439	0.9352154028362707	0.16687505636983438	FALSE
ENSG00000129667	79651	RHBDF2	RHBDF2	protein_coding	rhomboid 5 homolog 2 [Source:HGNC Symbol;Acc:HGNC:20788]	17	-1	76470891	76501790	0.013203612149482069	6.721833612047287	0.1668413368097602	0.8675453696761375	0.9352154028362707	0.16677718665184357	FALSE
ENSG00000272690	NA	LINC02018	LINC02018	lncRNA	long intergenic non-protein coding RNA 2018 [Source:HGNC Symbol;Acc:HGNC:52853]	3	1	75435232	75538029	0.018739761636168417	1.0012109256311352	0.16678720461744442	0.8676016592365708	0.9352154028362707	0.1667056505821546	FALSE
ENSG00000272772	NA	AC104109.3	AC104109.3	protein_coding	novel protein	5	-1	134167170	134226071	0.014616908875864532	0.7148794005072965	0.16671495655761992	0.8676386386004877	0.9352154028362707	0.1666586555053264	FALSE
ENSG00000250696	NA	AC111000.4	AC111000.4	lncRNA	novel transcript, antisense to UGT2B11	4	1	69182100	69216766	0.03526268138761024	3.7911083791614364	0.1667133842022736	0.8676436834655383	0.9352154028362707	0.1666522442872753	FALSE
ENSG00000240489	NA	SETP14	SETP14	processed_pseudogene	SET pseudogene 14 [Source:HGNC Symbol;Acc:HGNC:42933]	3	1	155987304	155988176	-0.018443788324152055	0.7406323118468172	-0.1667062832830916	0.867645542649563	0.9352154028362707	-0.16664988156293184	FALSE
ENSG00000122786	800	CALD1	CALD1	protein_coding	caldesmon 1 [Source:HGNC Symbol;Acc:HGNC:1441]	7	1	134744252	134970729	-0.022936526366994503	2.55909779314158	-0.16669141702815604	0.8676864716792452	0.9352154028362707	-0.16659786757432876	FALSE
ENSG00000126246	79713	IGFLR1	IGFLR1	protein_coding	IGF like family receptor 1 [Source:HGNC Symbol;Acc:HGNC:23620]	19	-1	35738801	35742453	-0.021636729584110448	2.547331181351971	-0.16658079866290457	0.8677707685660326	0.9352412723198813	-0.16649074167307595	FALSE
ENSG00000153936	9653	HS2ST1	HS2ST1	protein_coding	heparan sulfate 2-O-sulfotransferase 1 [Source:HGNC Symbol;Acc:HGNC:5193]	1	1	86914635	87109982	-0.012275039047080938	4.786447632463965	-0.16622906285385455	0.8680278658475223	0.9353340596908716	-0.16616402991870058	FALSE
ENSG00000114204	5276	SERPINI2	SERPINI2	protein_coding	serpin family I member 2 [Source:HGNC Symbol;Acc:HGNC:8945]	3	-1	167441789	167479004	-0.023657032824390578	1.7437039615089633	-0.1661954138180973	0.8680570659563362	0.9353340596908716	-0.16612692439118082	FALSE
ENSG00000198496	NA	NBR2	NBR2	lncRNA	neighbor of BRCA1 lncRNA 2 [Source:HGNC Symbol;Acc:HGNC:20691]	17	1	43125551	43153671	-0.006402842984734036	4.850376742727079	-0.16617110362987172	0.8680749313081015	0.9353340596908716	-0.16610422242070086	FALSE
ENSG00000166002	56935	SMCO4	SMCO4	protein_coding	single-pass membrane protein with coiled-coil domains 4 [Source:HGNC Symbol;Acc:HGNC:24810]	11	-1	93478472	93543391	0.014857969749980882	4.05892483169009	0.1661367661303491	0.8681048255766197	0.9353340596908716	0.16606623518206387	FALSE
ENSG00000132819	55544	RBM38	RBM38	protein_coding	RNA binding motif protein 38 [Source:HGNC Symbol;Acc:HGNC:15818]	20	1	57391396	57409333	0.02295219172172036	8.445665068086683	0.16607467387618305	0.8681583687299	0.9353340596908716	0.16599819743647237	FALSE
ENSG00000117399	991	CDC20	CDC20	protein_coding	cell division cycle 20 [Source:HGNC Symbol;Acc:HGNC:1723]	1	1	43358981	43363203	-0.03270547557661252	-0.2721478377872271	-0.16566312345378012	0.868469714043306	0.9355509555567596	-0.16560258348235124	FALSE
ENSG00000270091	NA	AC015726.1	AC015726.1	lncRNA	novel transcript	17	-1	19896590	19897287	0.01027859848619328	1.9615047138783492	0.16564532310301766	0.8684803177784657	0.9355509555567596	0.16558911019975575	FALSE
ENSG00000108828	10493	VAT1	VAT1	protein_coding	vesicle amine transport 1 [Source:HGNC Symbol;Acc:HGNC:16919]	17	-1	43014607	43025123	0.01113765634311914	4.381124567727498	0.16554137468006871	0.8685712222563037	0.9355839047512172	0.16547360668854244	FALSE
ENSG00000167323	6786	STIM1	STIM1	protein_coding	stromal interaction molecule 1 [Source:HGNC Symbol;Acc:HGNC:11386]	11	1	3854527	4093210	-0.006147183835560455	7.926614044818001	-0.16510506676394412	0.8689168879876333	0.9358912471061858	-0.16503442288214865	FALSE
ENSG00000163605	151987	PPP4R2	PPP4R2	protein_coding	protein phosphatase 4 regulatory subunit 2 [Source:HGNC Symbol;Acc:HGNC:18296]	3	1	72996803	73069198	0.012741866765088261	6.726720624757579	0.16496676988876743	0.8690190860529898	0.9359313774806024	0.16490458175953604	FALSE
ENSG00000112799	9450	LY86	LY86	protein_coding	lymphocyte antigen 86 [Source:HGNC Symbol;Acc:HGNC:16837]	6	1	6588108	6654983	-0.01217597959110428	5.615059999174859	-0.16482654005035907	0.869137114919069	0.9359313774806024	-0.16475463129914478	FALSE
ENSG00000099814	283638	CEP170B	CEP170B	protein_coding	centrosomal protein 170B [Source:HGNC Symbol;Acc:HGNC:20362]	14	1	104865268	104896770	-0.029466761641959938	-0.47349083868995395	-0.16476170085282407	0.8691798428037714	0.9359313774806024	-0.16470034832259914	FALSE
ENSG00000117226	2635	GBP3	GBP3	protein_coding	guanylate binding protein 3 [Source:HGNC Symbol;Acc:HGNC:4184]	1	-1	89006679	89022894	0.02008726881230327	4.642651500927765	0.1647153576098352	0.8692233919661507	0.9359313774806024	0.164645022465992	FALSE
ENSG00000204580	780	DDR1	DDR1	protein_coding	discoidin domain receptor tyrosine kinase 1 [Source:HGNC Symbol;Acc:HGNC:2730]	6	1	30876421	30900156	-0.020320101238336274	1.0875160807180904	-0.1646704326212596	0.86925584578593	0.9359313774806024	-0.16460379271531841	FALSE
ENSG00000249087	NA	ZNF436-AS1	ZNF436-AS1	lncRNA	ZNF436 antisense RNA 1 [Source:HGNC Symbol;Acc:HGNC:25122]	1	1	23368997	23371839	0.02234691979621667	-0.43184625302075563	0.16444374301258177	0.8694243877113182	0.9359978488540474	0.16438967938049925	FALSE
ENSG00000153774	10428	CFDP1	CFDP1	protein_coding	craniofacial development protein 1 [Source:HGNC Symbol;Acc:HGNC:1873]	16	-1	75293698	75433503	-0.005510629179216409	5.352549866680845	-0.16443437360458946	0.8694382700205734	0.9359978488540474	-0.16437204382257378	FALSE
ENSG00000079819	2037	EPB41L2	EPB41L2	protein_coding	erythrocyte membrane protein band 4.1 like 2 [Source:HGNC Symbol;Acc:HGNC:3379]	6	-1	130839347	131063322	0.012558516264899566	4.123971061053517	0.16414584291969875	0.8696663353997245	0.9361783974172481	0.1640823255494946	FALSE
ENSG00000124587	5190	PEX6	PEX6	protein_coding	peroxisomal biogenesis factor 6 [Source:HGNC Symbol;Acc:HGNC:8859]	6	-1	42963865	42979181	-0.009296654602500176	4.465040494069299	-0.16401523691655256	0.869783756262581	0.936198157314712	-0.16393316768727276	FALSE
ENSG00000172967	150165	XKR3	XKR3	protein_coding	XK related 3 [Source:HGNC Symbol;Acc:HGNC:28778]	22	-1	16783412	16821699	-0.04712881597210128	1.6822124098471547	-0.1640334317990504	0.8698054055226816	0.936198157314712	-0.16390566737338325	FALSE
ENSG00000092067	1053	CEBPE	CEBPE	protein_coding	CCAAT enhancer binding protein epsilon [Source:HGNC Symbol;Acc:HGNC:1836]	14	-1	23117304	23119616	0.026582883328452933	2.029603768320483	0.1633804960941648	0.8702771830961191	0.9365950449825151	0.1633064152196357	FALSE
ENSG00000174943	253980	KCTD13	KCTD13	protein_coding	potassium channel tetramerization domain containing 13 [Source:HGNC Symbol;Acc:HGNC:22234]	16	-1	29905012	29926236	0.0067187856264130374	5.400248508742188	0.16334085211955243	0.8702993447938197	0.9365950449825151	0.16327826686179148	FALSE
ENSG00000130813	55337	SHFL	SHFL	protein_coding	shiftless antiviral inhibitor of ribosomal frameshifting [Source:HGNC Symbol;Acc:HGNC:25649]	19	1	10086122	10093252	-0.010392798082519583	5.570224810779415	-0.16319449974753475	0.8704123974833898	0.9365950449825151	-0.16313467664600353	FALSE
ENSG00000196268	284443	ZNF493	ZNF493	protein_coding	zinc finger protein 493 [Source:HGNC Symbol;Acc:HGNC:23708]	19	1	21397119	21427573	-0.014597105519392972	2.4631832365074073	-0.16319590310399051	0.8704156774819776	0.9365950449825151	-0.16313051071214563	FALSE
ENSG00000103126	8312	AXIN1	AXIN1	protein_coding	axin 1 [Source:HGNC Symbol;Acc:HGNC:903]	16	-1	287440	352723	-0.0051886658469904035	5.7288938368588465	-0.16311630685261103	0.8704821119703613	0.9366015565186095	-0.16304613272276314	FALSE
ENSG00000156381	122416	ANKRD9	ANKRD9	protein_coding	ankyrin repeat domain 9 [Source:HGNC Symbol;Acc:HGNC:20096]	14	-1	102501767	102509799	-0.02408664223073398	2.607018172359181	-0.1630340881779442	0.8705525658690825	0.9366123915651895	-0.1629566509760705	FALSE
ENSG00000117592	9588	PRDX6	PRDX6	protein_coding	peroxiredoxin 6 [Source:HGNC Symbol;Acc:HGNC:16753]	1	1	173477330	173488815	0.016357615471993547	7.595570241097631	0.16282272523588356	0.8707181006150833	0.9366869494229495	0.16274641453994304	FALSE
ENSG00000164741	10395	DLC1	DLC1	protein_coding	DLC1 Rho GTPase activating protein [Source:HGNC Symbol;Acc:HGNC:2897]	8	-1	13083361	13604610	0.022951085661727433	0.17774270363818553	0.16278237452737063	0.8707426422364457	0.9366869494229495	0.16271524620974473	FALSE
ENSG00000166527	338339	CLEC4D	CLEC4D	protein_coding	C-type lectin domain family 4 member D [Source:HGNC Symbol;Acc:HGNC:14554]	12	1	8509475	8522366	-0.025997623627058708	4.798714037748639	-0.16251340074427575	0.8709582218090499	0.936853882002786	-0.16244146280389826	FALSE
ENSG00000185669	333929	SNAI3	SNAI3	protein_coding	snail family transcriptional repressor 3 [Source:HGNC Symbol;Acc:HGNC:18411]	16	-1	88677688	88686507	-0.009148077378081432	3.7305146561239724	-0.1620896935659912	0.871285835723351	0.9371412938010469	-0.16202542046595572	FALSE
ENSG00000136478	55852	TEX2	TEX2	protein_coding	testis expressed 2 [Source:HGNC Symbol;Acc:HGNC:30884]	17	-1	64147227	64263301	0.009700087477251707	4.4852248811814155	0.1619851153290363	0.8713639175549044	0.9371602915818973	0.16192626719550904	FALSE
ENSG00000085274	55892	MYNN	MYNN	protein_coding	myoneurin [Source:HGNC Symbol;Acc:HGNC:14955]	3	1	169772831	169789716	0.00873153136898619	4.296104399246598	0.1618553209608554	0.8714680717496013	0.9372073258620305	0.16179400805974398	FALSE
ENSG00000128272	468	ATF4	ATF4	protein_coding	activating transcription factor 4 [Source:HGNC Symbol;Acc:HGNC:786]	22	1	39519695	39522685	-0.007821433610196493	7.285641195443679	-0.16128145528788862	0.8719257060757357	0.9375916212150298	-0.1612129193083859	FALSE
ENSG00000271032	NA	AC020907.4	AC020907.4	lncRNA	novel transcript	19	-1	35014961	35025335	0.019832343263929575	0.8728123053212429	0.1612537592489728	0.8719463049466059	0.9375916212150298	0.16118676483324468	FALSE
ENSG00000282988	NA	AL031777.3	AL031777.3	protein_coding	novel protein	6	-1	26195595	26199293	0.019456815950009698	2.03750848836635	0.16079452305301625	0.8723178496164216	0.9378846152507432	0.16071503187633834	FALSE
ENSG00000169744	9079	LDB2	LDB2	protein_coding	LIM domain binding 2 [Source:HGNC Symbol;Acc:HGNC:6533]	4	-1	16501541	16898678	0.033635615752103165	0.4154456012154294	0.1607284181233893	0.872360884022934	0.9378846152507432	0.16066039540840743	FALSE
ENSG00000108239	23232	TBC1D12	TBC1D12	protein_coding	TBC1 domain family member 12 [Source:HGNC Symbol;Acc:HGNC:29082]	10	1	94402541	94536332	-0.01768488466817364	1.2548229265751798	-0.16066980663390523	0.8724001823762312	0.9378846152507432	-0.16061050265132099	FALSE
ENSG00000164543	9263	STK17A	STK17A	protein_coding	serine/threonine kinase 17a [Source:HGNC Symbol;Acc:HGNC:11395]	7	1	43582758	43650713	0.007464904196524458	7.353410094245072	0.1604926452791175	0.8725458256062891	0.9379557174281	0.1604255990939218	FALSE
ENSG00000061676	10787	NCKAP1	NCKAP1	protein_coding	NCK associated protein 1 [Source:HGNC Symbol;Acc:HGNC:7666]	2	-1	182909115	183038858	0.01710547044455346	2.420409089507737	0.16044016213302364	0.8725872608140985	0.9379557174281	0.16037299540390818	FALSE
ENSG00000173113	51504	TRMT112	TRMT112	protein_coding	tRNA methyltransferase subunit 11-2 [Source:HGNC Symbol;Acc:HGNC:26940]	11	-1	64316460	64318084	-0.012059844260283725	4.566286539171833	-0.16026722714306663	0.8727193395556087	0.9380326849038214	-0.16020531900380183	FALSE
ENSG00000138279	310	ANXA7	ANXA7	protein_coding	annexin A7 [Source:HGNC Symbol;Acc:HGNC:545]	10	-1	73375101	73414076	-0.006435331425878488	6.321737839488948	-0.1600849350689979	0.872861555120665	0.9380704346475991	-0.1600247787548693	FALSE
ENSG00000117009	8564	KMO	KMO	protein_coding	kynurenine 3-monooxygenase [Source:HGNC Symbol;Acc:HGNC:6381]	1	1	241532134	241595642	0.013945744905129676	3.530154071737078	0.16007208432109482	0.8728754163670168	0.9380704346475991	0.16000718241666564	FALSE
ENSG00000176155	284001	CCDC57	CCDC57	protein_coding	coiled-coil domain containing 57 [Source:HGNC Symbol;Acc:HGNC:27564]	17	-1	82101460	82212830	-0.006995754628544404	5.51111097240141	-0.1599576659237006	0.8729674905650897	0.9381043886763965	-0.15989029889404005	FALSE
ENSG00000182484	NA	WASH6P	WASH6P	transcribed_unprocessed_pseudogene	WASP family homolog 6, pseudogene [Source:HGNC Symbol;Acc:HGNC:31685]	X	1	156020826	156025710	0.010267519984646256	2.7696848761977475	0.1598406954157549	0.8730622964456378	0.9381412733057353	0.15976994992161125	FALSE
ENSG00000143546	6279	S100A8	S100A8	protein_coding	S100 calcium binding protein A8 [Source:HGNC Symbol;Acc:HGNC:10498]	1	-1	153390032	153391073	-0.024483550921255315	10.591206222229404	-0.15972791506808018	0.8731424720046095	0.9381624330329383	-0.15966817485387275	FALSE
ENSG00000131966	55860	ACTR10	ACTR10	protein_coding	actin related protein 10 [Source:HGNC Symbol;Acc:HGNC:17372]	14	1	58200080	58235636	0.005850436914620616	5.747706297622817	0.15959368881602165	0.8732486326088548	0.9382115079584364	0.15953341684511135	FALSE
ENSG00000255240	NA	AP001636.3	AP001636.3	lncRNA	novel transcript	11	-1	58933643	59058659	0.013925140218054466	3.47294444205222	0.15942952120164133	0.8733892264449346	0.9382975683188377	0.15935495448408127	FALSE
ENSG00000259367	NA	AC087286.2	AC087286.2	lncRNA	novel transcript, antisense to AKAP13	15	-1	85619623	85670948	-0.023782976947069323	-0.6131738895071116	-0.15905619818481875	0.8736686941938685	0.9385328011386588	-0.15900022800606448	FALSE
ENSG00000119698	57718	PPP4R4	PPP4R4	protein_coding	protein phosphatase 4 regulatory subunit 4 [Source:HGNC Symbol;Acc:HGNC:23788]	14	1	94146128	94279734	0.032640381908503824	-0.5700151363557338	0.15799755469914323	0.8745134592343065	0.939375226189981	0.1579280950344557	FALSE
ENSG00000138286	317662	FAM149B1	FAM149B1	protein_coding	family with sequence similarity 149 member B1 [Source:HGNC Symbol;Acc:HGNC:29162]	10	1	73168119	73244504	-0.007028422093560138	4.365133280540818	-0.15779487860471875	0.8746669256068499	0.939475014409518	-0.15773334281254	FALSE
ENSG00000117640	56181	MTFR1L	MTFR1L	protein_coding	mitochondrial fission regulator 1 like [Source:HGNC Symbol;Acc:HGNC:28836]	1	1	25818640	25832942	-0.007092953815906355	4.3993876212585485	-0.15745877093516328	0.8749332530490377	0.9396487306140097	-0.15739538159130992	FALSE
ENSG00000171320	157570	ESCO2	ESCO2	protein_coding	establishment of sister chromatid cohesion N-acetyltransferase 2 [Source:HGNC Symbol;Acc:HGNC:27230]	8	1	27771949	27812640	0.024391976040021468	-0.23203799799890726	0.1574192444773259	0.874957268272195	0.9396487306140097	0.15736490790597982	FALSE
ENSG00000214198	NA	TTC41P	TTC41P	transcribed_unitary_pseudogene	tetratricopeptide repeat domain 41, pseudogene [Source:HGNC Symbol;Acc:HGNC:49210]	12	-1	103843749	103930211	-0.017056201314529895	0.3749961025980879	-0.1573495456649746	0.8750103968144385	0.9396487306140097	-0.15729749191743106	FALSE
ENSG00000164062	327	APEH	APEH	protein_coding	acylaminoacyl-peptide hydrolase [Source:HGNC Symbol;Acc:HGNC:586]	3	1	49674014	49683971	0.0064171745565211324	4.746163901538313	0.1570592285166713	0.8752438271809259	0.9396779009735869	0.1570012954017163	FALSE
ENSG00000140009	2100	ESR2	ESR2	protein_coding	estrogen receptor 2 [Source:HGNC Symbol;Acc:HGNC:3468]	14	-1	64084232	64338112	-0.01419727778644675	1.7371172158068813	-0.1569783466235552	0.8753112156705224	0.9396779009735869	-0.1569157896563619	FALSE
ENSG00000081923	5205	ATP8B1	ATP8B1	protein_coding	ATPase phospholipid transporting 8B1 [Source:HGNC Symbol;Acc:HGNC:3706]	18	-1	57646426	57803315	0.021399322863592918	0.48293452847035107	0.15690209019090023	0.87536634730169	0.9396779009735869	0.15684583685366504	FALSE
ENSG00000155307	64092	SAMSN1	SAMSN1	protein_coding	SAM domain, SH3 domain and nuclear localization signals 1 [Source:HGNC Symbol;Acc:HGNC:10528]	21	-1	14485228	14658821	-0.02037353758648841	6.109621226769106	-0.1568592852053474	0.8753991575606636	0.9396779009735869	-0.1568042064966745	FALSE
ENSG00000144642	27303	RBMS3	RBMS3	protein_coding	RNA binding motif single stranded interacting protein 3 [Source:HGNC Symbol;Acc:HGNC:13427]	3	1	28574791	30010391	0.023288227090546232	-0.12573636191083196	0.15672334280253827	0.8755050674530731	0.9396779009735869	0.15666982761832166	FALSE
ENSG00000110841	8496	PPFIBP1	PPFIBP1	protein_coding	PPFIA binding protein 1 [Source:HGNC Symbol;Acc:HGNC:9249]	12	1	27523431	27695564	-0.014280692012055729	1.772487579620559	-0.1567201390519122	0.8755114965659114	0.9396779009735869	-0.15666167042635867	FALSE
ENSG00000105379	2109	ETFB	ETFB	protein_coding	electron transfer flavoprotein subunit beta [Source:HGNC Symbol;Acc:HGNC:3482]	19	-1	51345169	51366418	-0.012647826444871946	2.2462159445545056	-0.1566369950988248	0.8755767331072388	0.9396779009735869	-0.1565788995659925	FALSE
ENSG00000005100	56919	DHX33	DHX33	protein_coding	DEAH-box helicase 33 [Source:HGNC Symbol;Acc:HGNC:16718]	17	-1	5440917	5468982	-0.011721282022946866	2.0018952333812496	-0.15654885590842668	0.8756441286367003	0.9396779009735869	-0.15649339054983222	FALSE
ENSG00000268938	NA	AC005387.1	AC005387.1	lncRNA	novel transcript, antisense to FKBP8	19	1	18531613	18532632	-0.027814369766883118	3.209113282092991	-0.15655809417427002	0.8756455785534107	0.9396779009735869	-0.15649155096039816	FALSE
ENSG00000166704	80095	ZNF606	ZNF606	protein_coding	zinc finger protein 606 [Source:HGNC Symbol;Acc:HGNC:25879]	19	-1	57977053	58003349	0.009044522013093914	2.9059284676073016	0.15645715861160112	0.8757194753382866	0.9396779009735869	0.15639779472801213	FALSE
ENSG00000283411	NA	AL590627.2	AL590627.2	lncRNA	novel transcript	9	1	137605744	137711018	-0.016678696396797532	1.4464175598424103	-0.1564273954497729	0.8757413982710629	0.9396779009735869	-0.15636998036449665	FALSE
ENSG00000152061	9910	RABGAP1L	RABGAP1L	protein_coding	RAB GTPase activating protein 1 like [Source:HGNC Symbol;Acc:HGNC:24663]	1	1	174159410	174995308	-0.006482299321254104	8.62673534865614	-0.1563794913587085	0.8757904175176779	0.9396779009735869	-0.15630778843221538	FALSE
ENSG00000143387	1513	CTSK	CTSK	protein_coding	cathepsin K [Source:HGNC Symbol;Acc:HGNC:2536]	1	-1	150796208	150808260	0.010600389531976173	2.7657563406749435	0.15634193501816115	0.8758251185852071	0.9396779009735869	0.1562637626938586	FALSE
ENSG00000179639	2205	FCER1A	FCER1A	protein_coding	Fc fragment of IgE receptor Ia [Source:HGNC Symbol;Acc:HGNC:3609]	1	1	159289714	159308224	0.02651305175665808	4.191396455372333	0.15618167005688471	0.8759309252008717	0.9397264200297911	0.15612952620366402	FALSE
ENSG00000171135	84522	JAGN1	JAGN1	protein_coding	jagunal homolog 1 [Source:HGNC Symbol;Acc:HGNC:26926]	3	1	9890574	9894349	-0.008589077965979186	3.345973981814979	-0.15605386904793964	0.8760368669340948	0.939775077323103	-0.15599512110898414	FALSE
ENSG00000127220	79575	ABHD8	ABHD8	protein_coding	abhydrolase domain containing 8 [Source:HGNC Symbol;Acc:HGNC:23759]	19	-1	17292131	17310236	-0.008759187438944771	3.1126594460112855	-0.1556919159934391	0.8763217815105079	0.9399638572838878	-0.1556336725167956	FALSE
ENSG00000241680	NA	RPL31P49	RPL31P49	processed_pseudogene	ribosomal protein L31 pseudogene 49 [Source:HGNC Symbol;Acc:HGNC:35909]	12	1	110460988	110461362	-0.02387884322509487	-0.5276760927313424	-0.15563521751109918	0.8763624624898734	0.9399638572838878	-0.15558206543521766	FALSE
ENSG00000082293	1310	COL19A1	COL19A1	protein_coding	collagen type XIX alpha 1 chain [Source:HGNC Symbol;Acc:HGNC:2196]	6	1	69866556	70212468	-0.025466562951898197	3.350411300541174	-0.15563722483716053	0.8763946427721994	0.9399638572838878	-0.15554124246242215	FALSE
ENSG00000183684	10189	ALYREF	ALYREF	protein_coding	Aly/REF export factor [Source:HGNC Symbol;Acc:HGNC:19071]	17	-1	81887835	81891586	0.011070530203598494	3.1316406769610734	0.15547885568890915	0.8764889078143535	0.9399909508845495	0.15542166205551236	FALSE
ENSG00000163159	6944	VPS72	VPS72	protein_coding	vacuolar protein sorting 72 homolog [Source:HGNC Symbol;Acc:HGNC:11644]	1	-1	151169987	151195321	-0.005962007247756418	4.417953102643166	-0.15541208434059509	0.8765411071880681	0.9399909508845495	-0.15535544522611516	FALSE
ENSG00000250673	345051	REELD1	REELD1	protein_coding	reeler domain containing 1 [Source:HGNC Symbol;Acc:HGNC:53638]	4	1	146214515	146230878	0.025345111134082735	-0.17189488707973083	0.15520545271555614	0.8767095102562628	0.9401065477763493	0.1551418243696111	FALSE
ENSG00000204977	10206	TRIM13	TRIM13	protein_coding	tripartite motif containing 13 [Source:HGNC Symbol;Acc:HGNC:9976]	13	1	49995888	50020481	-0.005808352577752807	3.951644785261599	-0.15503174981405676	0.8768394827248096	0.9401809219234426	-0.15497695792677707	FALSE
ENSG00000155959	7411	VBP1	VBP1	protein_coding	VHL binding protein 1 [Source:HGNC Symbol;Acc:HGNC:12662]	X	1	155197007	155239841	0.007218706039981093	5.019849137589715	0.1549283446209053	0.8769207822086064	0.9402031003551318	0.15487383394618873	FALSE
ENSG00000110079	51338	MS4A4A	MS4A4A	protein_coding	membrane spanning 4-domains A4A [Source:HGNC Symbol;Acc:HGNC:13371]	11	1	60185702	60317944	-0.020434115135357755	2.214394447348945	-0.15476830668025007	0.8770554090941629	0.9402824475020432	-0.15470307067340647	FALSE
ENSG00000142039	90324	CCDC97	CCDC97	protein_coding	coiled-coil domain containing 97 [Source:HGNC Symbol;Acc:HGNC:28289]	19	1	41310172	41324873	0.005684771586651927	5.451043054249956	0.15420010533595332	0.877498407132409	0.9406923625012645	0.15414119544891147	FALSE
ENSG00000157870	127281	PRXL2B	PRXL2B	protein_coding	peroxiredoxin like 2B [Source:HGNC Symbol;Acc:HGNC:28390]	1	1	2586491	2591469	-0.010519647440703217	3.0070451442781767	-0.1539593417499844	0.8776874795114274	0.9407129160566803	-0.15390140089421497	FALSE
ENSG00000125703	84938	ATG4C	ATG4C	protein_coding	autophagy related 4C cysteine peptidase [Source:HGNC Symbol;Acc:HGNC:16040]	1	1	62784132	62865516	-0.006788776695056065	4.399093225615308	-0.15392088817698418	0.8777157947399101	0.9407129160566803	-0.1538654903422478	FALSE
ENSG00000075151	8672	EIF4G3	EIF4G3	protein_coding	eukaryotic translation initiation factor 4 gamma 3 [Source:HGNC Symbol;Acc:HGNC:3298]	1	-1	20806292	21176888	-0.010665131016436291	7.536228858733257	-0.15389858469199907	0.8777358571244093	0.9407129160566803	-0.15384004651081767	FALSE
ENSG00000163171	10602	CDC42EP3	CDC42EP3	protein_coding	CDC42 effector protein 3 [Source:HGNC Symbol;Acc:HGNC:16943]	2	-1	37641882	37738468	0.013297867975150979	7.975143343719754	0.1538554437487314	0.8777686951877294	0.9407129160566803	0.15379840032284708	FALSE
ENSG00000123473	6491	STIL	STIL	protein_coding	STIL centriolar assembly protein [Source:HGNC Symbol;Acc:HGNC:10879]	1	-1	47250139	47314147	0.017650918000678972	1.2647996724187553	0.15378739677719389	0.8778208205147566	0.9407129160566803	0.1537322940132372	FALSE
ENSG00000103202	4833	NME4	NME4	protein_coding	NME/NM23 nucleoside diphosphate kinase 4 [Source:HGNC Symbol;Acc:HGNC:7852]	16	1	396725	410367	-0.016026829180941338	3.5237528998232555	-0.15371389782666026	0.8778913318370587	0.9407234851899563	-0.15364287131131305	FALSE
ENSG00000255642	NA	PABPC1P4	PABPC1P4	processed_pseudogene	poly(A) binding protein cytoplasmic 1 pseudogene 4 [Source:HGNC Symbol;Acc:HGNC:8563]	12	1	63822021	63823895	-0.016092981687524155	1.0058909378045344	-0.15361927182223883	0.8779524121498707	0.9407239475584861	-0.15356541004122928	FALSE
ENSG00000224597	NA	SVIL-AS1	SVIL-AS1	transcribed_unprocessed_pseudogene	SVIL antisense RNA 1 [Source:HGNC Symbol;Acc:HGNC:51219]	10	1	29409402	29487745	-0.007021126813044454	4.524396675360517	-0.15340445104564962	0.8781274058479778	0.9407861008360182	-0.15334349037528866	FALSE
ENSG00000285557	NA	AC069410.1	AC069410.1	lncRNA	novel transcript	3	-1	148368384	148591927	-0.02491773130868946	-0.2304390039272521	-0.15324908975578125	0.8782495797843021	0.9407861008360182	-0.1531885589924194	FALSE
ENSG00000177096	150368	PHETA2	PHETA2	protein_coding	PH domain containing endocytic trafficking adaptor 2 [Source:HGNC Symbol;Acc:HGNC:27161]	22	1	42074248	42079438	0.01597763848699163	0.632808291057224	0.15318126594824247	0.8782971704847776	0.9407861008360182	0.15312820920216244	FALSE
ENSG00000172927	26579	MYEOV	MYEOV	protein_coding	myeloma overexpressed [Source:HGNC Symbol;Acc:HGNC:7563]	11	1	69294151	69367726	0.02176148962722585	0.5177079521741217	0.15310234696023228	0.8783692307192201	0.9407861008360182	0.15303683064553927	FALSE
ENSG00000101928	56180	MOSPD1	MOSPD1	protein_coding	motile sperm domain containing 1 [Source:HGNC Symbol;Acc:HGNC:25235]	X	-1	134887632	134915257	0.011522701551133885	3.1429471690857826	0.15302551972710515	0.8784228316779379	0.9407861008360182	0.15296886086227343	FALSE
ENSG00000107874	79004	CUEDC2	CUEDC2	protein_coding	CUE domain containing 2 [Source:HGNC Symbol;Acc:HGNC:28352]	10	-1	102423245	102432584	-0.008858134240273152	3.788432127015886	-0.1529973262191462	0.8784458503363172	0.9407861008360182	-0.152939671802394	FALSE
ENSG00000127022	821	CANX	CANX	protein_coding	calnexin [Source:HGNC Symbol;Acc:HGNC:1473]	5	1	179678628	179731641	0.008953552520292618	7.684156180814126	0.15294569654863976	0.8784893060464658	0.9407861008360182	0.15288456767212444	FALSE
ENSG00000026025	7431	VIM	VIM	protein_coding	vimentin [Source:HGNC Symbol;Acc:HGNC:12692]	10	1	17228241	17237593	-0.010679668574285373	9.835042913506914	-0.15294549347451522	0.878495640803874	0.9407861008360182	-0.15287653490470793	FALSE
ENSG00000164484	114801	TMEM200A	TMEM200A	protein_coding	transmembrane protein 200A [Source:HGNC Symbol;Acc:HGNC:21075]	6	1	130365734	130443063	-0.020747201013871196	0.6480793790946153	-0.15255382870128847	0.878795012753246	0.9410417288792267	-0.15249692856954036	FALSE
ENSG00000135253	375616	KCP	KCP	protein_coding	kielin cysteine rich BMP regulator [Source:HGNC Symbol;Acc:HGNC:17585]	7	-1	128862451	128910719	-0.0174435988556354	0.8476408365134835	-0.15247257291971594	0.8788560761668217	0.9410421508645292	-0.15241950230968845	FALSE
ENSG00000254459	NA	AP002812.2	AP002812.2	lncRNA	novel transcript, antisense to AAMDC	11	-1	77829654	77872262	0.01379318356309911	3.3047205595507183	0.152198943138204	0.879097652917922	0.9412010880801553	0.15211320044246376	FALSE
ENSG00000183199	NA	HSP90AB3P	HSP90AB3P	processed_pseudogene	heat shock protein 90 alpha family class B member 3, pseudogene [Source:HGNC Symbol;Acc:HGNC:5259]	4	1	87891843	87894015	-0.022753400219001407	-0.5294072756192909	-0.15210056067452238	0.8791487056550833	0.9412010880801553	-0.152048471087754	FALSE
ENSG00000225484	NA	NUTM2B-AS1	NUTM2B-AS1	lncRNA	NUTM2B antisense RNA 1 [Source:HGNC Symbol;Acc:HGNC:51204]	10	-1	79661394	79826594	0.010120581855987076	6.720715064471487	0.15209574819723862	0.8791865492355986	0.9412010880801553	0.1520004899276379	FALSE
ENSG00000090615	2802	GOLGA3	GOLGA3	protein_coding	golgin A3 [Source:HGNC Symbol;Acc:HGNC:4426]	12	-1	132768914	132829078	0.00564385404418033	5.621014737267073	0.15192370478712028	0.8792938027892339	0.9412509437587169	0.15186450707600715	FALSE
ENSG00000162522	57648	KIAA1522	KIAA1522	protein_coding	KIAA1522 [Source:HGNC Symbol;Acc:HGNC:29301]	1	1	32741830	32774970	-0.018135546576835138	1.1977936237896527	-0.15184062044931873	0.8793586384617775	0.9412553889435257	-0.15178230566393686	FALSE
ENSG00000131398	3748	KCNC3	KCNC3	protein_coding	potassium voltage-gated channel subfamily C member 3 [Source:HGNC Symbol;Acc:HGNC:6235]	19	-1	50311937	50333515	-0.014633169989568096	3.3954392381329765	-0.1516632475719391	0.8794989851880279	0.9413078372326286	-0.15160437165142143	FALSE
ENSG00000141665	201456	FBXO15	FBXO15	protein_coding	F-box protein 15 [Source:HGNC Symbol;Acc:HGNC:13617]	18	-1	74073353	74147843	-0.02306910504952657	-0.3955350351289731	-0.15149987458464706	0.8796233208098203	0.9413078372326286	-0.1514467408045116	FALSE
ENSG00000171659	2857	GPR34	GPR34	protein_coding	G protein-coupled receptor 34 [Source:HGNC Symbol;Acc:HGNC:4490]	X	1	41688973	41697275	0.018557769116840372	1.926191128852724	0.1513258013156591	0.8797696187339974	0.9413078372326286	0.15126127129659386	FALSE
ENSG00000114988	81562	LMAN2L	LMAN2L	protein_coding	lectin, mannose binding 2 like [Source:HGNC Symbol;Acc:HGNC:19263]	2	-1	96705929	96740064	-0.006375676658150198	3.4250291691686736	-0.15122865786469225	0.8798357973937834	0.9413078372326286	-0.1511773748679277	FALSE
ENSG00000173391	4973	OLR1	OLR1	protein_coding	oxidized low density lipoprotein receptor 1 [Source:HGNC Symbol;Acc:HGNC:8133]	12	-1	10158301	10172138	0.04127486828242932	-0.42770298939462825	0.15123364400114114	0.8798471945904678	0.9413078372326286	0.15116292644916818	FALSE
ENSG00000117479	10560	SLC19A2	SLC19A2	protein_coding	solute carrier family 19 member 2 [Source:HGNC Symbol;Acc:HGNC:10938]	1	-1	169463909	169485944	0.00865019924482624	2.4827696411715667	0.15108109772756176	0.8799545652481114	0.9413078372326286	0.1510268124012934	FALSE
ENSG00000100362	5816	PVALB	PVALB	protein_coding	parvalbumin [Source:HGNC Symbol;Acc:HGNC:9704]	22	-1	36800684	36819479	0.03493049127350065	0.09592728725105765	0.15109679195308148	0.8799721187410317	0.9413078372326286	0.15100456006114468	FALSE
ENSG00000263961	440712	RHEX	RHEX	protein_coding	regulator of hemoglobinization and erythroid cell expansion [Source:HGNC Symbol;Acc:HGNC:25341]	1	1	206053173	206102449	-0.015812956427617042	1.9864902740452837	-0.15100899644255528	0.8800152832506261	0.9413078372326286	-0.15094984127824346	FALSE
ENSG00000050327	7984	ARHGEF5	ARHGEF5	protein_coding	Rho guanine nucleotide exchange factor 5 [Source:HGNC Symbol;Acc:HGNC:13209]	7	1	144355288	144380632	-0.017343238460703625	0.40479529853250423	-0.1509990192554354	0.8800190985185693	0.9413078372326286	-0.15094500476135125	FALSE
ENSG00000227775	NA	AL031282.1	AL031282.1	transcribed_processed_pseudogene	ribosomal protein S7 (RPS7) pseudogene	1	1	1724512	1737251	-0.01766951887552662	0.108319871596206	-0.15086487707021917	0.8801260229817383	0.9413078372326286	-0.1508094608093754	FALSE
ENSG00000169490	83877	TM2D2	TM2D2	protein_coding	TM2 domain containing 2 [Source:HGNC Symbol;Acc:HGNC:24127]	8	-1	38988808	38996824	-0.00760335204187923	3.7841130427593477	-0.15079298657887444	0.8801837443595426	0.9413078372326286	-0.1507362908323425	FALSE
ENSG00000162144	220002	CYB561A3	CYB561A3	protein_coding	cytochrome b561 family member A3 [Source:HGNC Symbol;Acc:HGNC:23014]	11	-1	61348745	61362299	0.00815793997591463	5.131004333932392	0.15079699400854935	0.8801887979179782	0.9413078372326286	0.1507298847736042	FALSE
ENSG00000101193	54994	GID8	GID8	protein_coding	GID complex subunit 8 homolog [Source:HGNC Symbol;Acc:HGNC:15857]	20	1	62938147	62948475	-0.007166137951801765	5.841946079692069	-0.15078198165663964	0.880196561873641	0.9413078372326286	-0.15072004293725316	FALSE
ENSG00000159761	388284	C16orf86	C16orf86	protein_coding	chromosome 16 open reading frame 86 [Source:HGNC Symbol;Acc:HGNC:33755]	16	1	67666814	67668757	0.016781816394527305	0.03446809939388786	0.15059260558234816	0.880338028672491	0.9413534720268919	0.1505407176933481	FALSE
ENSG00000115289	84759	PCGF1	PCGF1	protein_coding	polycomb group ring finger 1 [Source:HGNC Symbol;Acc:HGNC:17615]	2	-1	74505043	74507695	-0.007986822633651691	2.662609604330924	-0.1505668754760921	0.8803606128052411	0.9413534720268919	-0.15051209018686368	FALSE
ENSG00000185361	126282	TNFAIP8L1	TNFAIP8L1	protein_coding	TNF alpha induced protein 8 like 1 [Source:HGNC Symbol;Acc:HGNC:28279]	19	1	4639516	4655568	-0.011907900572391217	3.6161919515528647	-0.15003731236253437	0.8807774788513855	0.9417342989221644	-0.14998369550045715	FALSE
ENSG00000164171	3673	ITGA2	ITGA2	protein_coding	integrin subunit alpha 2 [Source:HGNC Symbol;Acc:HGNC:6137]	5	1	52989340	53094779	0.023816096865856173	0.3134521105536816	0.1497818431711658	0.8809889197155159	0.9418332481335778	0.14971570161124087	FALSE
ENSG00000106804	727	C5	C5	protein_coding	complement C5 [Source:HGNC Symbol;Acc:HGNC:1331]	9	-1	120952335	121050276	0.013144442998051176	2.403063961474935	0.1497295609011919	0.8810197277245859	0.9418332481335778	0.1496766544367889	FALSE
ENSG00000237899	NA	AL031289.1	AL031289.1	lncRNA	novel transcript	1	-1	40669089	40687588	-0.015755887850174455	0.6917771467219374	-0.14963800135945454	0.881094255419534	0.9418332481335778	-0.1495821963097625	FALSE
ENSG00000101187	28231	SLCO4A1	SLCO4A1	protein_coding	solute carrier organic anion transporter family member 4A1 [Source:HGNC Symbol;Acc:HGNC:10953]	20	1	62642503	62685785	0.0242527323327712	-0.3062446422708826	0.14961073532741	0.8811129046268034	0.9418332481335778	0.1495585600812551	FALSE
ENSG00000100526	1033	CDKN3	CDKN3	protein_coding	cyclin dependent kinase inhibitor 3 [Source:HGNC Symbol;Acc:HGNC:1791]	14	1	54396849	54420218	-0.023439132613181368	-0.5351672585338071	-0.14937460469606645	0.8812997909809006	0.9419680993594783	-0.1493217026909449	FALSE
ENSG00000127920	2791	GNG11	GNG11	protein_coding	G protein subunit gamma 11 [Source:HGNC Symbol;Acc:HGNC:4403]	7	1	93921735	93928610	-0.01831248432337418	6.018478492041109	-0.1492101416140967	0.8814458014825667	0.9420021462633462	-0.14913665666622347	FALSE
ENSG00000099725	NA	PRKY	PRKY	protein_coding	protein kinase Y-linked (pseudogene) [Source:HGNC Symbol;Acc:HGNC:9444]	Y	1	7273972	7381548	0.024976797439608678	2.475764185496469	0.14912769748831142	0.8815886825328761	0.9420021462633462	0.14895558168708126	FALSE
ENSG00000278668	NA	AC005899.7	AC005899.7	lncRNA	novel transcript	17	1	32410159	32410746	-0.016633604964307352	0.07486483186964912	-0.14900535691124508	0.8815903108746754	0.9420021462633462	-0.14895351809688925	FALSE
ENSG00000264235	104968399	AP005329.1	AP005329.1	lncRNA	novel transcript, antisense to MYL12A	18	-1	3255436	3261850	0.017344353340944973	1.275917162766767	0.1489486599660742	0.8816398615867879	0.9420021462633462	0.148890723006992	FALSE
ENSG00000128829	440275	EIF2AK4	EIF2AK4	protein_coding	eukaryotic translation initiation factor 2 alpha kinase 4 [Source:HGNC Symbol;Acc:HGNC:19687]	15	1	39934115	40035591	0.008286834342412064	4.471040925512158	0.14893305635883722	0.8816487103787221	0.9420021462633462	0.1488795090889782	FALSE
ENSG00000186130	10773	ZBTB6	ZBTB6	protein_coding	zinc finger and BTB domain containing 6 [Source:HGNC Symbol;Acc:HGNC:16764]	9	-1	122908056	122913323	0.01233929277691903	3.801555325523394	0.14887631326523276	0.8816960324576919	0.9420021462633462	0.1488195389703315	FALSE
ENSG00000135925	80326	WNT10A	WNT10A	protein_coding	Wnt family member 10A [Source:HGNC Symbol;Acc:HGNC:13829]	2	1	218880852	218899581	-0.024253641916694615	0.1357845246967457	-0.14872445658362612	0.8818134673558073	0.9420627241652956	-0.14867071889447586	FALSE
ENSG00000072121	23503	ZFYVE26	ZFYVE26	protein_coding	zinc finger FYVE-type containing 26 [Source:HGNC Symbol;Acc:HGNC:20761]	14	-1	67727374	67816590	-0.0074930947490319255	5.073275774160617	-0.14850198729701586	0.8819867656847714	0.9420687024166516	-0.14845111156586882	FALSE
ENSG00000261810	NA	AC133565.1	AC133565.1	lncRNA	novel transcript, antisense to GRIN2A	16	1	10033684	10037297	0.03172730861086884	-0.9982006219186758	0.14848885465134276	0.8820005071739276	0.9420687024166516	0.1484336983650128	FALSE
ENSG00000106009	221927	BRAT1	BRAT1	protein_coding	BRCA1 associated ATM activator 1 [Source:HGNC Symbol;Acc:HGNC:21701]	7	-1	2537810	2555694	0.00763762485891295	4.314432187931712	0.14849264648489455	0.8820012698404109	0.9420687024166516	0.14843273191615178	FALSE
ENSG00000224051	80772	CPTP	CPTP	protein_coding	ceramide-1-phosphate transfer protein [Source:HGNC Symbol;Acc:HGNC:28116]	1	1	1324756	1328896	0.008879630478556333	3.2051987689953876	0.14834505843968543	0.8821137294614775	0.9421239453058582	0.14829022491192453	FALSE
ENSG00000103160	83693	HSDL1	HSDL1	protein_coding	hydroxysteroid dehydrogenase like 1 [Source:HGNC Symbol;Acc:HGNC:16475]	16	-1	84122141	84145192	0.005911686432235719	4.249531484994625	0.14801829245532003	0.8823732673195168	0.9423362537450445	0.1479613542455394	FALSE
ENSG00000159259	8208	CHAF1B	CHAF1B	protein_coding	chromatin assembly factor 1 subunit B [Source:HGNC Symbol;Acc:HGNC:1911]	21	1	36385392	36419015	0.010372161727271179	1.852552609981057	0.147709391883035	0.8826131775655219	0.9424734924085798	0.14765736873471758	FALSE
ENSG00000114378	3373	HYAL1	HYAL1	protein_coding	hyaluronidase 1 [Source:HGNC Symbol;Acc:HGNC:5320]	3	-1	50299890	50312381	0.017310449643850007	0.0512127902531008	0.14769812420003606	0.8826232964171897	0.9424734924085798	0.14764454763869228	FALSE
ENSG00000185651	7332	UBE2L3	UBE2L3	protein_coding	ubiquitin conjugating enzyme E2 L3 [Source:HGNC Symbol;Acc:HGNC:12488]	22	1	21549447	21624034	-0.004585434590705262	6.54029950569451	-0.1475860011610094	0.8827155844737297	0.9425071543176169	-0.14752761513067733	FALSE
ENSG00000112031	54516	MTRF1L	MTRF1L	protein_coding	mitochondrial translational release factor 1 like [Source:HGNC Symbol;Acc:HGNC:21051]	6	-1	152987362	153002709	0.01045737436519767	3.1176077846212555	0.14740927544083102	0.8828543395747283	0.9425343976081604	0.1473518108904979	FALSE
ENSG00000182107	161291	TMEM30B	TMEM30B	protein_coding	transmembrane protein 30B [Source:HGNC Symbol;Acc:HGNC:27254]	14	-1	61277370	61281761	-0.025065592493776018	0.16817593588813304	-0.14732829534909597	0.8829172480074852	0.9425343976081604	-0.1472721067145456	FALSE
ENSG00000182307	65265	C8orf33	C8orf33	protein_coding	chromosome 8 open reading frame 33 [Source:HGNC Symbol;Acc:HGNC:26104]	8	1	145052465	145066685	-0.009676888162425623	2.924008746523782	-0.1473180025506723	0.8829233961218858	0.9425343976081604	-0.14726431718279473	FALSE
ENSG00000100678	6547	SLC8A3	SLC8A3	protein_coding	solute carrier family 8 member A3 [Source:HGNC Symbol;Acc:HGNC:11070]	14	-1	70044217	70189070	0.0225383731411965	0.06302134176073192	0.14703175392407564	0.8831561665522529	0.9427180028485304	0.14696940850774076	FALSE
ENSG00000224812	NA	TMEM72-AS1	TMEM72-AS1	lncRNA	TMEM72 antisense RNA 1 [Source:HGNC Symbol;Acc:HGNC:27349]	10	-1	44793119	44959709	-0.01069956886762835	2.648032863157377	-0.14692440262363035	0.8832382615045071	0.9427407565508128	-0.1468654012953457	FALSE
ENSG00000226415	NA	TPI1P1	TPI1P1	processed_pseudogene	triosephosphate isomerase 1 pseudogene 1 [Source:HGNC Symbol;Acc:HGNC:35449]	1	1	76699789	76700538	-0.019456693685529075	-0.37100877388967735	-0.14657354152586727	0.8835094250103014	0.9429652990665921	-0.14652187184285534	FALSE
ENSG00000204634	11138	TBC1D8	TBC1D8	protein_coding	TBC1 domain family member 8 [Source:HGNC Symbol;Acc:HGNC:17791]	2	-1	101007617	101252866	0.015533946189792758	6.376725132120062	0.14633380626114006	0.8837016730915341	0.9430255724590204	0.14627832860925344	FALSE
ENSG00000137806	51103	NDUFAF1	NDUFAF1	protein_coding	NADH:ubiquinone oxidoreductase complex assembly factor 1 [Source:HGNC Symbol;Acc:HGNC:18828]	15	-1	41387353	41402519	0.007791088132774071	4.3266937808175925	0.14628964811139067	0.8837401836290033	0.9430255724590204	0.1462295438299829	FALSE
ENSG00000107020	55848	PLGRKT	PLGRKT	protein_coding	plasminogen receptor with a C-terminal lysine [Source:HGNC Symbol;Acc:HGNC:23633]	9	-1	5357971	5437925	0.007286719637231709	3.741589686242423	0.146206979538788	0.8837969925317437	0.9430255724590204	0.14615757949251063	FALSE
ENSG00000100376	55007	FAM118A	FAM118A	protein_coding	family with sequence similarity 118 member A [Source:HGNC Symbol;Acc:HGNC:1313]	22	1	45308968	45341955	0.020091408469894212	5.276980370779786	0.1462058302286713	0.8838428953064252	0.9430255724590204	0.14609943136434728	FALSE
ENSG00000203734	345930	ECT2L	ECT2L	protein_coding	epithelial cell transforming 2 like [Source:HGNC Symbol;Acc:HGNC:21118]	6	1	138795926	138904070	0.01811056799380667	-0.2972566300624076	0.14611621372528907	0.883869884108648	0.9430255724590204	0.1460652430662439	FALSE
ENSG00000237481	NA	AL117350.1	AL117350.1	lncRNA	novel transcript	1	1	229319403	229323087	0.022153427394071612	-0.47139309637080445	0.14580080331623696	0.8841183480115808	0.9432257855428593	0.1457505072885504	FALSE
ENSG00000165997	221079	ARL5B	ARL5B	protein_coding	ADP ribosylation factor like GTPase 5B [Source:HGNC Symbol;Acc:HGNC:23052]	10	1	18659431	18681639	-0.013035911980694426	3.6935716343782437	-0.1456512762633341	0.8842414353280331	0.9432922216900358	-0.14559459468867053	FALSE
ENSG00000153044	64946	CENPH	CENPH	protein_coding	centromere protein H [Source:HGNC Symbol;Acc:HGNC:17268]	5	1	69189574	69210357	-0.014299420199256119	1.6505266121818456	-0.1452182379120784	0.884579778332796	0.9434514689135493	-0.14516603961075006	FALSE
ENSG00000268006	NA	PTOV1-AS1	PTOV1-AS1	lncRNA	PTOV1 antisense RNA 1 [Source:HGNC Symbol;Acc:HGNC:44174]	19	-1	49838639	49851676	-0.01489676648440802	0.4505241087529123	-0.14509628836161748	0.8846730586924046	0.9434514689135493	-0.1450478926893279	FALSE
ENSG00000169019	54951	COMMD8	COMMD8	protein_coding	COMM domain containing 8 [Source:HGNC Symbol;Acc:HGNC:26036]	4	-1	47450787	47463702	0.008698814064113325	3.516911564567348	0.1450934207803437	0.8846779601672221	0.9434514689135493	0.14504168464147563	FALSE
ENSG00000172594	10924	SMPDL3A	SMPDL3A	protein_coding	sphingomyelin phosphodiesterase acid like 3A [Source:HGNC Symbol;Acc:HGNC:17389]	6	1	122789049	122809720	-0.016941516058140316	2.7981214477071386	-0.14509989584987631	0.8846832583132906	0.9434514689135493	-0.14503497418906458	FALSE
ENSG00000112062	1432	MAPK14	MAPK14	protein_coding	mitogen-activated protein kinase 14 [Source:HGNC Symbol;Acc:HGNC:6876]	6	1	36027677	36111236	0.016401992208317395	8.72676402541642	0.14507508101495176	0.8846948369123573	0.9434514689135493	0.1450203091502789	FALSE
ENSG00000102158	84061	MAGT1	MAGT1	protein_coding	magnesium transporter 1 [Source:HGNC Symbol;Acc:HGNC:28880]	X	-1	77826364	77895593	0.004595727497449964	5.851204416140997	0.14477582987739468	0.884931055039682	0.9436384981933525	0.14472113053650779	FALSE
ENSG00000124406	10396	ATP8A1	ATP8A1	protein_coding	ATPase phospholipid transporting 8A1 [Source:HGNC Symbol;Acc:HGNC:13531]	4	-1	42408373	42657105	0.008723645050126017	5.973405646493285	0.14464781275258326	0.8850393390428559	0.9436890897019137	0.14458398934780844	FALSE
ENSG00000181788	6478	SIAH2	SIAH2	protein_coding	siah E3 ubiquitin protein ligase 2 [Source:HGNC Symbol;Acc:HGNC:10858]	3	-1	150741125	150763477	-0.018187712282002444	6.928814041811649	-0.14436821559566435	0.8852613569009542	0.9438609366848157	-0.14430281325876176	FALSE
ENSG00000169083	367	AR	AR	protein_coding	androgen receptor [Source:HGNC Symbol;Acc:HGNC:644]	X	1	67544021	67730619	-0.025289248377553586	-0.16861358869029744	-0.14412865079604317	0.885445998544127	0.9439929124625716	-0.14406898123182915	FALSE
ENSG00000187522	51182	HSPA14	HSPA14	protein_coding	heat shock protein family A (Hsp70) member 14 [Source:HGNC Symbol;Acc:HGNC:29526]	10	1	14838306	14871741	-0.008031770957501738	3.003283934138319	-0.1437932340531716	0.8857039783250853	0.9440539616194573	-0.14374228624089389	FALSE
ENSG00000196110	374879	ZNF699	ZNF699	protein_coding	zinc finger protein 699 [Source:HGNC Symbol;Acc:HGNC:24750]	19	-1	9291140	9309838	0.01240457719904775	1.7875354371022862	0.14375884794766536	0.8857310514854562	0.9440539616194573	0.14370800279343976	FALSE
ENSG00000223773	NA	CD99P1	CD99P1	transcribed_unprocessed_pseudogene	CD99 molecule pseudogene 1 [Source:HGNC Symbol;Acc:HGNC:7083]	X	1	2609348	2657229	0.008883123625078149	5.04435857629026	0.1437605916542504	0.8857462282564417	0.9440539616194573	0.14368878412730862	FALSE
ENSG00000267128	NA	RNF157-AS1	RNF157-AS1	lncRNA	RNF157 antisense RNA 1 [Source:HGNC Symbol;Acc:HGNC:44127]	17	1	76138432	76154650	-0.023855406280097066	-0.32169859879857576	-0.14374029229603955	0.8857467154566413	0.9440539616194573	-0.1436881671762696	FALSE
ENSG00000153113	831	CAST	CAST	protein_coding	calpastatin [Source:HGNC Symbol;Acc:HGNC:1515]	5	1	96525267	96779595	-0.008490798613198791	7.516905591828508	-0.14339932279728118	0.8860217090692004	0.9442149503734405	-0.14333994616426238	FALSE
ENSG00000123179	84650	EBPL	EBPL	protein_coding	EBP like [Source:HGNC Symbol;Acc:HGNC:18061]	13	-1	49660674	49691486	-0.009205988703971713	3.8169948240315152	-0.1433750905567567	0.8860479778265624	0.9442149503734405	-0.14330668327167323	FALSE
ENSG00000110200	25906	ANAPC15	ANAPC15	protein_coding	anaphase promoting complex subunit 15 [Source:HGNC Symbol;Acc:HGNC:24531]	11	-1	72106378	72112780	-0.010275889939630023	3.3825494485525054	-0.1433205152003689	0.8860803828016117	0.9442149503734405	-0.1432656505935171	FALSE
ENSG00000281376	NA	ABALON	ABALON	lncRNA	apoptotic BCL2L1-antisense long non-coding RNA [Source:HGNC Symbol;Acc:HGNC:49667]	20	1	31721507	31723409	0.025482773448991136	1.3272634224649469	0.1431650258082237	0.8862096444957869	0.9442283252121036	0.14310197585734954	FALSE
ENSG00000135387	4076	CAPRIN1	CAPRIN1	protein_coding	cell cycle associated protein 1 [Source:HGNC Symbol;Acc:HGNC:6743]	11	1	34051731	34102610	0.008924856559332284	6.984180026041044	0.14315064816832365	0.886214683672091	0.9442283252121036	0.14309559519045487	FALSE
ENSG00000163221	6283	S100A12	S100A12	protein_coding	S100 calcium binding protein A12 [Source:HGNC Symbol;Acc:HGNC:10489]	1	-1	153373711	153375621	-0.027609503974330707	7.836612558466342	-0.14292264776510044	0.8863944915325033	0.9443341607362229	-0.14286792408099697	FALSE
ENSG00000240828	NA	RPL21P4	RPL21P4	processed_pseudogene	ribosomal protein L21 pseudogene 4 [Source:HGNC Symbol;Acc:HGNC:17959]	17	1	43079302	43079780	-0.026715375803248842	-0.20815380177190174	-0.14286661598845307	0.8864357797897882	0.9443341607362229	-0.1428156463036813	FALSE
ENSG00000267452	NA	LINC02073	LINC02073	lncRNA	long intergenic non-protein coding RNA 2073 [Source:HGNC Symbol;Acc:HGNC:52919]	17	1	51336646	51521401	0.03364556621759651	-0.3805921111057216	0.14277993058906757	0.8865123941488312	0.9443349346501239	0.1427186408601585	FALSE
ENSG00000274460	NA	AC092119.2	AC092119.2	lncRNA	novel transcript	16	-1	21950218	21951708	0.01280035430502835	1.0630139392934952	0.14270827171242764	0.8865582695103541	0.9443349346501239	0.14266055631057456	FALSE
ENSG00000158987	51735	RAPGEF6	RAPGEF6	protein_coding	Rap guanine nucleotide exchange factor 6 [Source:HGNC Symbol;Acc:HGNC:20655]	5	-1	131423921	131635236	0.008336607870933932	4.86715861952353	0.14256088716315793	0.8866860300792079	0.9444061671742493	0.1424987963046048	FALSE
ENSG00000130433	59285	CACNG6	CACNG6	protein_coding	calcium voltage-gated channel auxiliary subunit gamma 6 [Source:HGNC Symbol;Acc:HGNC:13625]	19	1	53992288	54012669	-0.03390584366763094	1.2739628026427336	-0.14235894543217806	0.8868362289066696	0.9445012871856189	-0.14230863157474818	FALSE
ENSG00000160908	84124	ZNF394	ZNF394	protein_coding	zinc finger protein 394 [Source:HGNC Symbol;Acc:HGNC:18832]	7	-1	99473877	99504857	-0.003615608384368585	5.811837832021016	-0.14219525801149752	0.8869645077946678	0.9445382668796038	-0.1421462234622108	FALSE
ENSG00000020922	4361	MRE11	MRE11	protein_coding	MRE11 homolog, double strand break repair nuclease [Source:HGNC Symbol;Acc:HGNC:7230]	11	-1	94415578	94493908	-0.007152796978153297	4.891427704758945	-0.1421682388751897	0.8869927403370712	0.9445382668796038	-0.1421104800175775	FALSE
ENSG00000140525	55215	FANCI	FANCI	protein_coding	FA complementation group I [Source:HGNC Symbol;Acc:HGNC:25568]	15	1	89243949	89317261	-0.009784510409751146	3.281365042180764	-0.1419645564683466	0.8871484540259599	0.9446392304796227	-0.14191334397947922	FALSE
ENSG00000158716	54935	DUSP23	DUSP23	protein_coding	dual specificity phosphatase 23 [Source:HGNC Symbol;Acc:HGNC:21480]	1	1	159780932	159782543	0.012077969735367233	2.7491666498581333	0.1414491352856607	0.8875578695507658	0.9450103044070515	0.14139504362334948	FALSE
ENSG00000215912	100287898	TTC34	TTC34	protein_coding	tetratricopeptide repeat domain 34 [Source:HGNC Symbol;Acc:HGNC:34297]	1	-1	2635976	2801717	0.020282710889227167	-0.20895913208387906	0.1412640288285664	0.8876992038847984	0.9450370203565964	0.14121612998263006	FALSE
ENSG00000205639	388931	MFSD2B	MFSD2B	protein_coding	major facilitator superfamily domain containing 2B [Source:HGNC Symbol;Acc:HGNC:37207]	2	1	24010081	24063321	0.018886993477745584	3.105080519598716	0.14127486471474923	0.8877048150728909	0.9450370203565964	0.14120902693221932	FALSE
ENSG00000140157	81614	NIPA2	NIPA2	protein_coding	NIPA magnesium transporter 2 [Source:HGNC Symbol;Acc:HGNC:17044]	15	1	22838641	22868384	-0.00478776003900272	5.8206545440497175	-0.141104377870238	0.887834759907327	0.945110490764021	-0.14104453529228822	FALSE
ENSG00000091640	9552	SPAG7	SPAG7	protein_coding	sperm associated antigen 7 [Source:HGNC Symbol;Acc:HGNC:11216]	17	-1	4959226	4967817	-0.008309523239937722	3.6912255580456446	-0.14086661848506657	0.8880168361272862	0.9452394417492682	-0.14081405916712245	FALSE
ENSG00000242258	NA	LINC00996	LINC00996	lncRNA	long intergenic non-protein coding RNA 996 [Source:HGNC Symbol;Acc:HGNC:27800]	7	1	150433654	150448140	-0.022199541746370066	1.0598598955787384	-0.140680963247039	0.888159437167291	0.9453263590133706	-0.14063355682559173	FALSE
ENSG00000215159	NA	AC025262.1	AC025262.1	lncRNA	novel transcript	12	1	64759521	64779318	0.012913544205455318	1.0449200053726746	0.14033933091987164	0.8884332238336934	0.9455528842379867	0.14028701444667477	FALSE
ENSG00000182580	2049	EPHB3	EPHB3	protein_coding	EPH receptor B3 [Source:HGNC Symbol;Acc:HGNC:3394]	3	1	184561785	184582408	0.02460624737968481	-0.3477178664686065	0.14015254361145257	0.8885782349116547	0.9455794592228929	0.14010347514060215	FALSE
ENSG00000120708	7045	TGFBI	TGFBI	protein_coding	transforming growth factor beta induced [Source:HGNC Symbol;Acc:HGNC:11771]	5	1	136028988	136063818	-0.013375636294466808	6.87076677278698	-0.14016209714337952	0.8885801171834755	0.9455794592228929	-0.14010109279597482	FALSE
ENSG00000102265	7076	TIMP1	TIMP1	protein_coding	TIMP metallopeptidase inhibitor 1 [Source:HGNC Symbol;Acc:HGNC:11820]	X	1	47582408	47586789	0.014079325444497748	6.6648382338907615	0.13994551895515336	0.8887524154605766	0.9456811462223809	0.13988302251802337	FALSE
ENSG00000149212	143686	SESN3	SESN3	protein_coding	sestrin 3 [Source:HGNC Symbol;Acc:HGNC:23060]	11	-1	95165513	95232541	0.01244216678557919	7.413027733142424	0.13982595206344475	0.8888477677638419	0.9456811462223809	0.13976234220209982	FALSE
ENSG00000055118	3757	KCNH2	KCNH2	protein_coding	potassium voltage-gated channel subfamily H member 2 [Source:HGNC Symbol;Acc:HGNC:6251]	7	-1	150944961	150978321	0.021155908773844434	2.26255330126139	0.13980793057382856	0.8888585797676546	0.9456811462223809	0.1397486583818172	FALSE
ENSG00000197506	64078	SLC28A3	SLC28A3	protein_coding	solute carrier family 28 member 3 [Source:HGNC Symbol;Acc:HGNC:16484]	9	-1	84275457	84340758	-0.026762382449408983	-0.6035274090568429	-0.13962671744150373	0.8890051727829292	0.9457442578649935	-0.13956313083302432	FALSE
ENSG00000197620	91966	CXorf40A	CXorf40A	protein_coding	chromosome X open reading frame 40A [Source:HGNC Symbol;Acc:HGNC:28089]	X	1	149540355	149550510	-0.006948888665010422	2.5873363640759592	-0.1395669802346716	0.8890398442350248	0.9457442578649935	-0.13951925148106148	FALSE
ENSG00000111790	26127	FGFR1OP2	FGFR1OP2	protein_coding	FGFR1 oncogene partner 2 [Source:HGNC Symbol;Acc:HGNC:23098]	12	1	26938470	26966650	0.011775867974329834	6.523799538315556	0.13921535676428048	0.8893260816042491	0.9457870518120247	0.13915700663844158	FALSE
ENSG00000095739	25805	BAMBI	BAMBI	protein_coding	BMP and activin membrane bound inhibitor [Source:HGNC Symbol;Acc:HGNC:30251]	10	1	28677510	28682932	-0.026938125447485223	-0.6507497943290456	-0.13919289414131586	0.8893414615483006	0.9457870518120247	-0.13913754322127142	FALSE
ENSG00000271601	128077	LIX1L	LIX1L	protein_coding	limb and CNS expressed 1 like [Source:HGNC Symbol;Acc:HGNC:28715]	1	-1	145933423	145958017	-0.007419136699712503	5.5779655858498645	-0.13918822720093996	0.889345440374672	0.9457870518120247	-0.13913250799973476	FALSE
ENSG00000157890	84465	MEGF11	MEGF11	protein_coding	multiple EGF like domains 11 [Source:HGNC Symbol;Acc:HGNC:29635]	15	-1	65895079	66253747	0.025262848893892964	-0.8986812744571316	0.13915639892982515	0.8893637591300406	0.9457870518120247	0.13910932558313915	FALSE
ENSG00000251629	NA	LINC02241	LINC02241	lncRNA	long intergenic non-protein coding RNA 2241 [Source:HGNC Symbol;Acc:HGNC:53126]	5	1	20611806	20937800	-0.026254989067326484	0.8061569485055864	-0.13912956037494328	0.8893849485997158	0.9457870518120247	-0.1390825103658755	FALSE
ENSG00000218226	NA	TATDN2P2	TATDN2P2	processed_pseudogene	TatD DNase domain containing 2 pseudogene 2 [Source:HGNC Symbol;Acc:HGNC:39255]	6	-1	158609706	158621636	-0.01674818117224519	0.822397620649633	-0.13889657012882256	0.8895765212897403	0.9458531231467452	-0.13884008017535102	FALSE
ENSG00000266913	NA	LINC01841	LINC01841	lncRNA	long intergenic non-protein coding RNA 1841 [Source:HGNC Symbol;Acc:HGNC:52655]	19	-1	14305458	14370196	-0.011411645606437926	2.7784491583213615	-0.13888162128681228	0.889586317375016	0.9458531231467452	-0.13882768370701706	FALSE
ENSG00000176087	113829	SLC35A4	SLC35A4	protein_coding	solute carrier family 35 member A4 [Source:HGNC Symbol;Acc:HGNC:20753]	5	1	140564828	140569100	-0.006826327980158808	4.712452794135106	-0.13882742628752137	0.8896300182830162	0.9458531231467452	-0.1387723825983091	FALSE
ENSG00000116663	26270	FBXO6	FBXO6	protein_coding	F-box protein 6 [Source:HGNC Symbol;Acc:HGNC:13585]	1	1	11664200	11674354	-0.016886291084739824	3.50228429665021	-0.1386302897181188	0.8897853241302455	0.9459012315586506	-0.13857585497649366	FALSE
ENSG00000103145	54985	HCFC1R1	HCFC1R1	protein_coding	host cell factor C1 regulator 1 [Source:HGNC Symbol;Acc:HGNC:21198]	16	-1	3022620	3024286	-0.01026469173193778	2.5308365282516183	-0.13861101403195666	0.8897972322656353	0.9459012315586506	-0.13856078636675007	FALSE
ENSG00000119280	84886	C1orf198	C1orf198	protein_coding	chromosome 1 open reading frame 198 [Source:HGNC Symbol;Acc:HGNC:25900]	1	-1	230837119	230869589	0.013228965606406184	3.1681515132444016	0.13800464911127502	0.890287684629262	0.9463577491971273	0.13794019296268886	FALSE
ENSG00000143756	23219	FBXO28	FBXO28	protein_coding	F-box protein 28 [Source:HGNC Symbol;Acc:HGNC:29046]	1	1	224114111	224162047	-0.0039346908042254825	5.992282004876064	-0.13789951361740832	0.8903627401252869	0.94637267608328135	-0.13784522625929202	FALSE
ENSG00000255364	NA	SMILR	SMILR	lncRNA	smooth muscle induced lncRNA, enhancer of proliferation [Source:HGNC Symbol;Acc:HGNC:51825]	8	-1	122414332	122428551	0.024308956365797885	0.23662113847337088	0.13777612254359908	0.8904699080003604	0.9464217310534185	0.13770963035181874	FALSE
ENSG00000119650	112752	IFT43	IFT43	protein_coding	intraflagellar transport 43 [Source:HGNC Symbol;Acc:HGNC:29669]	14	1	75902136	76084585	-0.009438368238380512	2.7463735480902653	-0.13735874849569518	0.8907847964097367	0.9466803334899485	-0.13731122727912548	FALSE
ENSG00000271270	NA	TMCC1-AS1	TMCC1-AS1	lncRNA	TMCC1 antisense RNA 1 (head to head) [Source:HGNC Symbol;Acc:HGNC:49060]	3	1	129893811	129918575	-0.012412584659033055	1.4629815981523917	-0.13729378286738345	0.8908352877067429	0.9466803334899485	-0.1372473467159761	FALSE
ENSG00000186063	64853	AIDA	AIDA	protein_coding	axin interactor, dorsalization associated [Source:HGNC Symbol;Acc:HGNC:25761]	1	-1	222668013	222713210	-0.010032481707507479	4.796077291442916	-0.13714537687413578	0.8909578467264828	0.9467457121719857	-0.13709228986333388	FALSE
ENSG00000114631	50512	PODXL2	PODXL2	protein_coding	podocalyxin like 2 [Source:HGNC Symbol;Acc:HGNC:17936]	3	1	127629185	127672802	-0.019049678044256696	-0.055574440544728626	-0.13679408105636026	0.8912331086379519	0.9469733352571087	-0.13674405132495107	FALSE
ENSG00000112077	6005	RHAG	RHAG	protein_coding	Rh associated glycoprotein [Source:HGNC Symbol;Acc:HGNC:10006]	6	-1	49605158	49636884	-0.02519852665848643	1.3251105366607077	-0.13667686051935748	0.891334487456521	0.9470161815835398	-0.13661579943328137	FALSE
ENSG00000064199	53340	SPA17	SPA17	protein_coding	sperm autoantigenic protein 17 [Source:HGNC Symbol;Acc:HGNC:11210]	11	1	124673798	124697518	0.01742557417592744	-0.260496214537867	0.1364981574473846	0.8914643061789159	0.9470803915696355	0.13645157218784226	FALSE
ENSG00000257242	NA	LINC01619	LINC01619	lncRNA	long intergenic non-protein coding RNA 1619 [Source:HGNC Symbol;Acc:HGNC:27409]	12	-1	91984976	92142914	-0.009970418775437473	5.274700360114158	-0.13636148702696754	0.8915777276638348	0.9470803915696355	-0.13630809128896768	FALSE
ENSG00000168894	51255	RNF181	RNF181	protein_coding	ring finger protein 181 [Source:HGNC Symbol;Acc:HGNC:28037]	2	1	85595725	85597708	0.00957536324382291	3.614538232454836	0.1363598711251374	0.8915780979756185	0.9470803915696355	0.13630762284027673	FALSE
ENSG00000115257	54760	PCSK4	PCSK4	protein_coding	proprotein convertase subtilisin/kexin type 4 [Source:HGNC Symbol;Acc:HGNC:8746]	19	-1	1481428	1490752	0.021469116201913607	-0.5131090281181562	0.1361271232631383	0.8917574391428796	0.9472060287985488	0.13608075770172573	FALSE
ENSG00000165502	6166	RPL36AL	RPL36AL	protein_coding	ribosomal protein L36a like [Source:HGNC Symbol;Acc:HGNC:10346]	14	-1	49618530	49620626	0.009353750613786183	6.051721439577644	0.13589033340550774	0.8919504305194763	0.9473461467945493	0.1358366329809153	FALSE
ENSG00000165895	143872	ARHGAP42	ARHGAP42	protein_coding	Rho GTPase activating protein 42 [Source:HGNC Symbol;Acc:HGNC:26545]	11	1	100687288	100993941	-0.015820786799352504	1.2722650135244822	-0.13543420346177956	0.8923088970314036	0.9476619857483123	-0.13538321171934037	FALSE
ENSG00000075399	9605	VPS9D1	VPS9D1	protein_coding	VPS9 domain containing 1 [Source:HGNC Symbol;Acc:HGNC:13526]	16	-1	89707134	89720898	0.01243509407100074	5.277427347768331	0.1352443159546937	0.8924607404402293	0.9476630462988814	0.13519115467192552	FALSE
ENSG00000249835	NA	VCAN-AS1	VCAN-AS1	lncRNA	VCAN antisense RNA 1 [Source:HGNC Symbol;Acc:HGNC:40163]	5	-1	83531352	83581320	0.020828032932134644	1.4907812906236966	0.13521821362558661	0.8924848295835538	0.9476630462988814	0.13516068630876155	FALSE
ENSG00000155097	528	ATP6V1C1	ATP6V1C1	protein_coding	ATPase H+ transporting V1 subunit C1 [Source:HGNC Symbol;Acc:HGNC:856]	8	1	103021063	103073051	-0.0115881129979849	6.157773769626033	-0.13520138639535767	0.8924931842134008	0.9476630462988814	-0.1351501192584145	FALSE
ENSG00000244363	NA	RPL7P23	RPL7P23	processed_pseudogene	ribosomal protein L7 pseudogene 23 [Source:HGNC Symbol;Acc:HGNC:35658]	5	1	77582376	77583122	-0.018766133297368315	0.25669627074882245	-0.13499931143536928	0.8926483643306843	0.9477439433332706	-0.13495384806110075	FALSE
ENSG00000186193	89958	SAPCD2	SAPCD2	protein_coding	suppressor APC domain containing 2 [Source:HGNC Symbol;Acc:HGNC:28055]	9	-1	137062127	137070557	-0.026068995658096394	-0.08275122055710887	-0.13493442231516345	0.8927234238713838	0.9477439433332706	-0.13485891491738639	FALSE
ENSG00000178585	56998	CTNNBIP1	CTNNBIP1	protein_coding	catenin beta interacting protein 1 [Source:HGNC Symbol;Acc:HGNC:16913]	1	-1	9848276	9910336	-0.006740043897705217	4.034835359760761	-0.13487373296446523	0.8927526759101553	0.9477439433332706	-0.13482191811102015	FALSE
ENSG00000070404	10272	FSTL3	FSTL3	protein_coding	follistatin like 3 [Source:HGNC Symbol;Acc:HGNC:3973]	19	1	676392	683392	-0.015028842595375291	1.3985332027157829	-0.1347167944683551	0.8928839860297697	0.947818471619748	-0.1346558446066683	FALSE
ENSG00000171161	79894	ZNF672	ZNF672	protein_coding	zinc finger protein 672 [Source:HGNC Symbol;Acc:HGNC:26179]	1	1	248838210	248849517	0.005995047465679804	4.677249186523519	0.13462354705609436	0.8929517205792658	0.9478254754911744	0.13457017928750697	FALSE
ENSG00000123213	57486	NLN	NLN	protein_coding	neurolysin [Source:HGNC Symbol;Acc:HGNC:16058]	5	1	65722205	65871725	-0.011678951579219277	3.7749798122954106	-0.13455073375115306	0.8930127972940509	0.9478254754911744	-0.13449293511962193	FALSE
ENSG00000187902	729956	SHISA7	SHISA7	protein_coding	shisa family member 7 [Source:HGNC Symbol;Acc:HGNC:35409]	19	-1	55428740	55442863	0.026919590296184293	0.9769624880287232	0.13433673728570156	0.8931839453270842	0.9479354826589176	0.13427648722388794	FALSE
ENSG00000185522	256329	LMNTD2	LMNTD2	protein_coding	lamin tail domain containing 2 [Source:HGNC Symbol;Acc:HGNC:28561]	11	-1	554850	560738	0.013681940271466297	1.0414158011568015	0.1340933977089926	0.8933688415402052	0.9479354826589176	0.13404265931611387	FALSE
ENSG00000224411	NA	HSP90AA2P	HSP90AA2P	processed_pseudogene	heat shock protein 90 alpha family class A member 2, pseudogene [Source:HGNC Symbol;Acc:HGNC:5256]	11	-1	27888838	27891033	-0.015441613807250842	0.9763629503094807	-0.13402769914609283	0.8934178987143571	0.9479354826589176	-0.13398062068025596	FALSE
ENSG00000115109	57669	EPB41L5	EPB41L5	protein_coding	erythrocyte membrane protein band 4.1 like 5 [Source:HGNC Symbol;Acc:HGNC:19819]	2	1	120013077	120179119	-0.008159813793023218	3.2771131342219557	-0.1340147694639818	0.8934371199735063	0.9479354826589176	-0.13395631325082344	FALSE
ENSG00000163608	25871	NEPRO	NEPRO	protein_coding	nucleolus and neural progenitor protein [Source:HGNC Symbol;Acc:HGNC:24496]	3	-1	113002444	113019861	-0.007708164570049192	4.872830613168845	-0.13397186834282399	0.8934671427516039	0.9479354826589176	-0.13391834625238164	FALSE
ENSG00000166012	79101	TAF1D	TAF1D	protein_coding	TATA-box binding protein associated factor, RNA polymerase I subunit D [Source:HGNC Symbol;Acc:HGNC:28759]	11	-1	93729948	93784391	-0.003558022236340719	6.024386508278533	-0.13384655743433232	0.89356320673745	0.9479354826589176	-0.13379686441425404	FALSE
ENSG00000162714	84838	ZNF496	ZNF496	protein_coding	zinc finger protein 496 [Source:HGNC Symbol;Acc:HGNC:23713]	1	-1	247297412	247331846	-0.012168164416681115	3.6352426517516347	-0.13377687113968229	0.8936186771884285	0.9479354826589176	-0.133726717773037	FALSE
ENSG00000250131	NA	AC078881.1	AC078881.1	lncRNA	novel transcript	4	1	177442519	177681381	-0.010381066569718378	3.193522487976059	-0.1336612148885006	0.8937192055349326	0.9479354826589176	-0.133599593642438	FALSE
ENSG00000169379	200894	ARL13B	ARL13B	protein_coding	ADP ribosylation factor like GTPase 13B [Source:HGNC Symbol;Acc:HGNC:25419]	3	1	93980139	94055678	-0.006005330607675496	3.4437751860628874	-0.13358254634504438	0.8937702589113997	0.9479354826589176	-0.1335350344090601	FALSE
ENSG00000040933	3631	INPP4A	INPP4A	protein_coding	inositol polyphosphate-4-phosphatase type I A [Source:HGNC Symbol;Acc:HGNC:6074]	2	1	98444854	98594390	0.005963323162696987	7.761612704764369	0.13356578530248175	0.8937880368868966	0.9479354826589176	0.13351255351009078	FALSE
ENSG00000078304	5527	PPP2R5C	PPP2R5C	protein_coding	protein phosphatase 2 regulatory subunit B'gamma [Source:HGNC Symbol;Acc:HGNC:9311]	14	1	101761798	101927989	-0.004586348248304617	8.536932552140085	-0.1335707488408985	0.89378869408076	0.9479354826589176	-0.133511722465754	FALSE
ENSG00000154222	200014	CC2D1B	CC2D1B	protein_coding	coiled-coil and C2 domain containing 1B [Source:HGNC Symbol;Acc:HGNC:29386]	1	-1	52345723	52366193	0.004568663042655352	4.722800014299235	0.13309046905791305	0.8941633138959206	0.9482679585559706	0.13303801776053328	FALSE
ENSG00000248923	NA	MTND5P11	MTND5P11	processed_pseudogene	MT-ND5 pseudogene 11 [Source:HGNC Symbol;Acc:HGNC:42273]	5	-1	134924648	134926459	-0.015982786095954937	1.5945825888915943	-0.13285093623093425	0.8943552584832647	0.9484066735717454	-0.13279531645351517	FALSE
ENSG00000104972	10859	LILRB1	LILRB1	protein_coding	leukocyte immunoglobulin like receptor B1 [Source:HGNC Symbol;Acc:HGNC:6605]	19	1	54617158	54637528	0.010583428392751948	5.66589042951028	0.1321350938884633	0.894919810799288	0.9489404693264805	0.13208152245943053	FALSE
ENSG00000158089	79623	GALNT14	GALNT14	protein_coding	polypeptide N-acetylgalactosaminyltransferase 14 [Source:HGNC Symbol;Acc:HGNC:22946]	2	-1	30910467	31155202	-0.024382148857581498	4.674435995711179	-0.13199367956917749	0.8950380195642519	0.9489748852878813	-0.13193207326375855	FALSE
ENSG00000035687	159	ADSS	ADSS	protein_coding	adenylosuccinate synthase [Source:HGNC Symbol;Acc:HGNC:292]	1	-1	244408494	244451909	-0.009994012596687973	5.233245335946743	-0.1319215496198592	0.8950860016281932	0.9489748852878813	-0.13187141125232907	FALSE
ENSG00000162298	84447	SYVN1	SYVN1	protein_coding	synoviolin 1 [Source:HGNC Symbol;Acc:HGNC:20738]	11	-1	65121780	65134533	0.004731479485639234	5.6213919099348555	0.13185223059422804	0.8951409775282582	0.9489748852878813	0.13180190777993656	FALSE
ENSG00000112033	5467	PPARD	PPARD	protein_coding	peroxisome proliferator activated receptor delta [Source:HGNC Symbol;Acc:HGNC:9235]	6	1	35342558	35428191	0.005731257544393742	5.709935016402378	0.13166973788303143	0.8952890647518041	0.9489748852878813	0.13161469116022656	FALSE
ENSG00000198517	7975	MAFK	MAFK	protein_coding	MAF bZIP transcription factor K [Source:HGNC Symbol;Acc:HGNC:6782]	7	1	1530702	1543043	0.004638589578117802	4.498375242443741	0.13158853739429557	0.8953499885930751	0.9489748852878813	0.13153767062489113	FALSE
ENSG00000011405	5286	PIK3C2A	PIK3C2A	protein_coding	phosphatidylinositol-4-phosphate 3-kinase catalytic subunit type 2 alpha [Source:HGNC Symbol;Acc:HGNC:8971]	11	-1	17077730	17207983	0.006026043021903682	5.636047989208448	0.13153847607552535	0.8953890106761092	0.9489748852878813	0.13148833892345863	FALSE
ENSG00000165525	9147	NEMF	NEMF	protein_coding	nuclear export mediator factor [Source:HGNC Symbol;Acc:HGNC:10663]	14	-1	49782083	49852821	-0.006167557264859624	7.462309752606324	-0.1315053388816426	0.895413997909003	0.9489748852878813	-0.13145675024190162	FALSE
ENSG00000137218	10817	FRS3	FRS3	protein_coding	fibroblast growth factor receptor substrate 3 [Source:HGNC Symbol;Acc:HGNC:16970]	6	-1	41770176	41786542	0.007382169292080798	1.969200384156474	0.13142012270426406	0.8954784550636344	0.9489748852878813	0.13137526457241902	FALSE
ENSG00000100721	8115	TCL1A	TCL1A	protein_coding	T cell leukemia/lymphoma 1A [Source:HGNC Symbol;Acc:HGNC:11648]	14	-1	95709947	95714196	0.026756762430760972	2.817369536684241	0.13142255978730993	0.8955043294209017	0.9489748852878813	0.131342554883029	FALSE
ENSG00000285082	NA	AL160272.2	AL160272.2	protein_coding	novel protein	9	1	117704157	118072314	0.013939322450110758	3.697555320674977	0.13119738189292995	0.8956676947982796	0.9489748852878813	0.131136035865664	FALSE
ENSG00000115234	9784	SNX17	SNX17	protein_coding	sorting nexin 17 [Source:HGNC Symbol;Acc:HGNC:14979]	2	1	27370496	27377535	-0.0062474818163558155	4.893019276739015	-0.13117640301396202	0.8956769433917684	0.9489748852878813	-0.1311243443853211	FALSE
ENSG00000093072	51816	ADA2	ADA2	protein_coding	adenosine deaminase 2 [Source:HGNC Symbol;Acc:HGNC:1839]	22	-1	17178790	17258235	0.00936271333332428	8.300589554898796	0.13112466787876223	0.8957190345010033	0.9489748852878813	0.13107113572357865	FALSE
ENSG00000123360	5153	PDE1B	PDE1B	protein_coding	phosphodiesterase 1B [Source:HGNC Symbol;Acc:HGNC:8775]	12	1	54549601	54579239	0.009435931418642518	3.9297921819307087	0.13105908256451987	0.8957784672556266	0.9489748852878813	0.13099600558805616	FALSE
ENSG00000180537	221687	RNF182	RNF182	protein_coding	ring finger protein 182 [Source:HGNC Symbol;Acc:HGNC:28522]	6	1	13924446	13980310	-0.04776329592426798	1.6709589709861927	-0.13105374585667504	0.8958087982970253	0.9489748852878813	-0.13095766379610196	FALSE
ENSG00000111319	6337	SCNN1A	SCNN1A	protein_coding	sodium channel epithelial 1 alpha subunit [Source:HGNC Symbol;Acc:HGNC:10599]	12	-1	6346843	6377730	0.013990969825051935	0.39545636446657706	0.13089673451346445	0.8958928632219485	0.9489991259602296	0.13085139743665425	FALSE
ENSG00000115306	6711	SPTBN1	SPTBN1	protein_coding	spectrin beta, non-erythrocytic 1 [Source:HGNC Symbol;Acc:HGNC:11275]	2	1	54456317	54671446	0.011177688287084209	6.039058963149814	0.13070752876900268	0.8960500374226323	0.9491008010422324	0.13065271770228112	FALSE
ENSG00000213492	NA	NT5C3AP1	NT5C3AP1	transcribed_processed_pseudogene	5'-nucleotidase, cytosolic IIIA pseudogene 1 [Source:HGNC Symbol;Acc:HGNC:18530]	4	-1	117574512	117576174	-0.01941491200308293	-0.5655071616400457	-0.13059225608102054	0.8961346653925542	0.9491256261457088	-0.1305457438687242	FALSE
ENSG00000254999	55845	BRK1	BRK1	protein_coding	BRICK1 subunit of SCAR/WAVE actin nucleating complex [Source:HGNC Symbol;Acc:HGNC:23057]	3	1	10115675	10127190	0.006176261185141918	6.102276524056082	0.13044992215225718	0.8962507970843516	0.9491838122064302	0.13039895024333087	FALSE
ENSG00000273156	NA	AC124016.2	AC124016.2	lncRNA	novel transcript	4	-1	82344876	82346842	0.009834258059649104	1.384037427655459	0.1302481461041862	0.8964052608247658	0.9492825835087692	0.13020370821666954	FALSE
ENSG00000131196	4772	NFATC1	NFATC1	protein_coding	nuclear factor of activated T cells 1 [Source:HGNC Symbol;Acc:HGNC:7775]	18	1	79395856	79529325	-0.0061187926899473055	5.520591059808858	-0.1300588262903317	0.896565911418448	0.9493878926823831	-0.13000065127836402	FALSE
ENSG00000228526	NA	MIR34AHG	MIR34AHG	lncRNA	MIR34A host gene [Source:HGNC Symbol;Acc:HGNC:51913]	1	-1	9148011	9198906	-0.023463244490834922	-0.14114890008770384	-0.12983936093781603	0.8967344882597117	0.9494909142868705	-0.12978758159325798	FALSE
ENSG00000053770	55745	AP5M1	AP5M1	protein_coding	adaptor related protein complex 5 subunit mu 1 [Source:HGNC Symbol;Acc:HGNC:20192]	14	1	57268924	57298742	0.008330849822516306	5.233482938499247	0.12977158354874901	0.8967856291859102	0.9494909142868705	0.12972294409907864	FALSE
ENSG00000160310	3275	PRMT2	PRMT2	protein_coding	protein arginine methyltransferase 2 [Source:HGNC Symbol;Acc:HGNC:5186]	21	1	46635595	46665124	0.0047795358105053865	7.397813263265955	0.12957830385125538	0.89695989830635	0.9496106055989212	0.12950268779887097	FALSE
ENSG00000180957	23760	PITPNB	PITPNB	protein_coding	phosphatidylinositol transfer protein beta [Source:HGNC Symbol;Acc:HGNC:9002]	22	-1	27851669	27920134	0.004236096427185032	5.937168602704737	0.12947349997492402	0.8970214071593802	0.9496109095310638	0.12942494912170116	FALSE
ENSG00000179454	54813	KLHL28	KLHL28	protein_coding	kelch like family member 28 [Source:HGNC Symbol;Acc:HGNC:19741]	14	-1	44924319	45042322	0.0045289471864551345	5.191898598737455	0.12913180105315036	0.8972909909584756	0.949787486022399	0.12908424173088054	FALSE
ENSG00000165501	122769	LRR1	LRR1	protein_coding	leucine rich repeat protein 1 [Source:HGNC Symbol;Acc:HGNC:19742]	14	1	49598761	49614672	-0.0071909308183668585	2.7008248019298278	-0.1291046838811534	0.8973106711477168	0.949787486022399	-0.12905936995589812	FALSE
ENSG00000196914	23365	ARHGEF12	ARHGEF12	protein_coding	Rho guanine nucleotide exchange factor 12 [Source:HGNC Symbol;Acc:HGNC:14193]	11	1	120336413	120489937	0.014788504992407248	5.972897483408608	0.1289784066050532	0.8974179059117436	0.9498361745886765	0.12892384832592563	FALSE
ENSG00000183520	51118	UTP11	UTP11	protein_coding	UTP11 small subunit processome component [Source:HGNC Symbol;Acc:HGNC:24329]	1	1	38009258	38024820	-0.006591905688478672	3.9116421268232786	-0.12878085605398307	0.8975686738701979	0.9499309293395632	-0.1287333141248408	FALSE
ENSG00000164403	134549	SHROOM1	SHROOM1	protein_coding	shroom family member 1 [Source:HGNC Symbol;Acc:HGNC:24084]	5	-1	132822141	132830898	-0.018863354917815878	1.8343928759524977	-0.128597636230057	0.8977423368484427	0.9500499001744009	-0.12851385195251447	FALSE
ENSG00000170425	136	ADORA2B	ADORA2B	protein_coding	adenosine A2b receptor [Source:HGNC Symbol;Acc:HGNC:264]	17	1	15944917	15975746	0.014682657472194216	0.64492821793365	0.12832484632520746	0.8979314783457248	0.9501852340442447	0.12827483623663116	FALSE
ENSG00000230730	NA	AC074011.1	AC074011.1	lncRNA	novel transcript	2	-1	28633282	28664540	-0.02343899825089854	-0.9694264701967277	-0.1280815245454795	0.898122981811698	0.9502818788482581	-0.12803284319651434	FALSE
ENSG00000147862	4781	NFIB	NFIB	protein_coding	nuclear factor I B [Source:HGNC Symbol;Acc:HGNC:7785]	9	-1	14081843	14398983	-0.023502013882473305	0.36647100923919856	-0.12807391886152422	0.8981453383995528	0.9502818788482581	-0.12800459282001295	FALSE
ENSG00000083814	79891	ZNF671	ZNF671	protein_coding	zinc finger protein 671 [Source:HGNC Symbol;Acc:HGNC:26279]	19	-1	57719751	57727624	-0.006118208648551171	3.3700712336897105	-0.12787907107480254	0.898281732636737	0.9503613638175041	-0.12783224366161394	FALSE
ENSG00000141959	5211	PFKL	PFKL	protein_coding	phosphofructokinase, liver type [Source:HGNC Symbol;Acc:HGNC:8876]	21	1	44300051	44327376	-0.005750609089993475	5.4236555972798826	-0.12772614673099705	0.8984066902776984	0.9503979568686322	-0.1276743492365942	FALSE
ENSG00000118307	55259	CASC1	CASC1	protein_coding	cancer susceptibility 1 [Source:HGNC Symbol;Acc:HGNC:29599]	12	-1	25108289	25195162	-0.020257094320028868	-0.47817797289538894	-0.12768113436968945	0.898438865422265	0.9503979568686322	-0.12763369376725942	FALSE
ENSG00000196313	9883	POM121	POM121	protein_coding	POM121 transmembrane nucleoporin [Source:HGNC Symbol;Acc:HGNC:19702]	7	1	72879365	72951440	-0.005453867447298144	5.725321634314104	-0.1274715019795089	0.898605126886352	0.9505090100337019	-0.1274236145326244	FALSE
ENSG00000231205	NA	ZNF826P	ZNF826P	transcribed_unprocessed_pseudogene	zinc finger protein 826, pseudogene [Source:HGNC Symbol;Acc:HGNC:33875]	19	-1	20340269	20424969	-0.015402918822216671	1.182704445675859	-0.12718785022993512	0.8988307719765161	0.950682857424326	-0.12713851026695974	FALSE
ENSG00000173599	5091	PC	PC	protein_coding	pyruvate carboxylase [Source:HGNC Symbol;Acc:HGNC:8636]	11	-1	66848417	66958386	-0.01060322827741289	1.5336379641719495	-0.12693824823650504	0.8990244751134214	0.9508228987784181	-0.12689377314322292	FALSE
ENSG00000240288	NA	GHRLOS	GHRLOS	lncRNA	ghrelin opposite strand/antisense RNA [Source:HGNC Symbol;Acc:HGNC:33885]	3	1	10285754	10294903	0.013529557538499715	1.4721779804948474	0.12672346786396713	0.8991978947626911	0.9509414703527717	0.12667466994369497	FALSE
ENSG00000236814	NA	AC046176.1	AC046176.1	processed_pseudogene	proteasome (prosome, macropain) 26S subunit, ATPase, 6 (PSMC6) pseudogene	8	-1	56050038	56051207	-0.013899158157234304	0.2806575312837641	-0.12652422156435042	0.8993502012209127	0.951018473679925	-0.1264822467518253	FALSE
ENSG00000164961	9897	WASHC5	WASHC5	protein_coding	WASH complex subunit 5 [Source:HGNC Symbol;Acc:HGNC:28984]	8	-1	125024260	125091819	0.007603685763694301	5.219613313303257	0.12641274527649649	0.8994424346468618	0.951018473679925	0.12636572179550912	FALSE
ENSG00000162032	90864	SPSB3	SPSB3	protein_coding	splA/ryanodine receptor domain and SOCS box containing 3 [Source:HGNC Symbol;Acc:HGNC:30629]	16	-1	1776712	1793700	0.006914036921387812	4.585445820650002	0.12639849798756955	0.8994546456633679	0.951018473679925	0.12635029489051822	FALSE
ENSG00000276043	29128	UHRF1	UHRF1	protein_coding	ubiquitin like with PHD and ring finger domains 1 [Source:HGNC Symbol;Acc:HGNC:12556]	19	1	4903080	4962154	0.012003884563679401	1.6636887138138596	0.12609404886606715	0.8996925371856893	0.9512051628578303	0.12604975834541232	FALSE
ENSG00000233968	NA	AL157895.1	AL157895.1	lncRNA	novel transcript, antisense to C10orf112	10	-1	19710328	19728550	-0.02018968436854862	0.9148240190409821	-0.1257280626701375	0.8999935838022814	0.9514253048806187	-0.12566945211265781	FALSE
ENSG00000242472	NA	IGHJ5	IGHJ5	IG_J_gene	immunoglobulin heavy joining 5 [Source:HGNC Symbol;Acc:HGNC:5539]	14	-1	105863814	105863862	0.02549510708250215	-0.7364306630128166	0.1256438080044513	0.9000496525769994	0.9514253048806187	0.1255986235486512	FALSE
ENSG00000153201	5903	RANBP2	RANBP2	protein_coding	RAN binding protein 2 [Source:HGNC Symbol;Acc:HGNC:9848]	2	1	108719482	108785809	0.008608171034387269	6.394593106541444	0.12560412839951604	0.9000847736327896	0.9514253048806187	0.12555425739362389	FALSE
ENSG00000256673	NA	AC141557.1	AC141557.1	unprocessed_pseudogene	ovostatin (OVOS) pseudogene	12	-1	9398355	9414851	0.017417173858606638	0.6961221097737168	0.12541470645802663	0.9002360900901489	0.9515204084080613	0.1253631119386029	FALSE
ENSG00000176293	7694	ZNF135	ZNF135	protein_coding	zinc finger protein 135 [Source:HGNC Symbol;Acc:HGNC:12919]	19	1	58059239	58086310	0.01771691717978241	1.0249293783236473	0.12529095187549075	0.9003397941841791	0.9515651776772147	0.12523211385511096	FALSE
ENSG00000269720	110806280	CCDC194	CCDC194	protein_coding	coiled-coil domain containing 194 [Source:HGNC Symbol;Acc:HGNC:53438]	19	-1	17390509	17394158	-0.02095224952642777	-0.06103179915933626	-0.12514071322255474	0.9004454066398959	0.9516119576474364	-0.12509870735489362	FALSE
ENSG00000147679	84294	UTP23	UTP23	protein_coding	UTP23 small subunit processome component [Source:HGNC Symbol;Acc:HGNC:28224]	8	1	116766505	116849463	-0.006057328864929268	4.183372157599118	-0.12476694565973316	0.9007440411220704	0.9517768360797815	-0.12472149323519471	FALSE
ENSG00000165527	382	ARF6	ARF6	protein_coding	ADP ribosylation factor 6 [Source:HGNC Symbol;Acc:HGNC:659]	14	1	49893082	49897054	-0.004997075197617384	7.111675154403145	-0.12476986938344535	0.9007452866777201	0.9517768360797815	-0.12471991997391149	FALSE
ENSG00000246308	NA	AC116535.1	AC116535.1	lncRNA	novel transcript, antisense to ZBED5	11	1	10809204	10822931	-0.01426057510066768	-0.0766035589457935	-0.12463749302427427	0.9008423320237903	0.9517768360797815	-0.1245973429504945	FALSE
ENSG00000230590	NA	FTX	FTX	lncRNA	FTX transcript, XIST regulator [Source:HGNC Symbol;Acc:HGNC:37190]	X	-1	73940435	74293574	0.006363138843758165	8.514654032827655	0.12460846134704623	0.9008769370731643	0.9517768360797815	0.12455363410542414	FALSE
ENSG00000102003	6855	SYP	SYP	protein_coding	synaptophysin [Source:HGNC Symbol;Acc:HGNC:11506]	X	-1	49187804	49200259	0.014978008637025031	0.5455079700811005	0.12446672521478763	0.9009875548439572	0.9517768360797815	0.1244139169289804	FALSE
ENSG00000116863	54936	ADPRHL2	ADPRHL2	protein_coding	ADP-ribosylhydrolase like 2 [Source:HGNC Symbol;Acc:HGNC:21304]	1	1	36088892	36093932	-0.006664838995080302	3.860853541684598	-0.1243782237802963	0.9010512938725513	0.9517768360797815	-0.12433341164467306	FALSE
ENSG00000042429	9440	MED17	MED17	protein_coding	mediator complex subunit 17 [Source:HGNC Symbol;Acc:HGNC:2375]	11	1	93784227	93814963	0.008576812100680842	1.2623548204507629	0.12432477573258265	0.9010901887603806	0.9517768360797815	0.12428428603300315	FALSE
ENSG00000181938	64785	GINS3	GINS3	protein_coding	GINS complex subunit 3 [Source:HGNC Symbol;Acc:HGNC:25851]	16	1	58295080	58406144	-0.012197394861204969	0.6805249710674403	-0.12432313055832286	0.9010923111231764	0.9517768360797815	-0.12428160542275721	FALSE
ENSG00000196263	57573	ZNF471	ZNF471	protein_coding	zinc finger protein 471 [Source:HGNC Symbol;Acc:HGNC:23226]	19	1	56507850	56530221	0.021630539131062304	-0.46342929158541707	0.12396950215955461	0.9013769320362699	0.9520126373971526	0.12392212843619048	FALSE
ENSG00000128891	90416	CCDC32	CCDC32	protein_coding	coiled-coil domain containing 32 [Source:HGNC Symbol;Acc:HGNC:28295]	15	-1	40528683	40565057	0.006335941933853562	4.89538803305659	0.12374559826156689	0.9015726577774263	0.9521208081990326	0.12367493558823989	FALSE
ENSG00000213757	NA	AC020898.1	AC020898.1	processed_pseudogene	ribosomal protein S3A (RPS3A) pseudogene	5	-1	79284132	79284918	0.02259223883111583	0.04869210635923381	0.12367946114845772	0.9016021166157817	0.9521208081990326	0.12363773104901192	FALSE
ENSG00000087301	57544	TXNDC16	TXNDC16	protein_coding	thioredoxin domain containing 16 [Source:HGNC Symbol;Acc:HGNC:19965]	14	-1	52430596	52552522	-0.007043437554381526	3.979582983372839	-0.1232425799583982	0.9019511654369344	0.9523760089647388	-0.12319691878493352	FALSE
ENSG00000230532	NA	AC091133.1	AC091133.1	lncRNA	novel transcript	17	1	48931791	48937100	-0.008266943195122556	1.4946071788586501	-0.12321607672975501	0.9019680455025915	0.9523760089647388	-0.12317560162969463	FALSE
ENSG00000239920	NA	AC104389.5	AC104389.5	protein_coding	novel transcript	11	-1	5254392	5678434	0.010420173084973783	3.837652742802098	0.12304797082493686	0.9021044980213706	0.9523760089647388	0.12300328329219257	FALSE
ENSG00000105732	64763	ZNF574	ZNF574	protein_coding	zinc finger protein 574 [Source:HGNC Symbol;Acc:HGNC:26166]	19	1	42068477	42081552	0.0067620549114355555	3.0952610640423948	0.12303705647913336	0.9021132128419688	0.9523760089647388	0.12299227795149391	FALSE
ENSG00000156535	135228	CD109	CD109	protein_coding	CD109 molecule [Source:HGNC Symbol;Acc:HGNC:21685]	6	1	73695785	73828316	0.015047465592469389	0.7787221563845154	0.12298938022190631	0.902150776849907	0.9523760089647388	0.12294484114942908	FALSE
ENSG00000255274	NA	SMIM35	SMIM35	protein_coding	small integral membrane protein 35 [Source:HGNC Symbol;Acc:HGNC:44179]	11	-1	118003634	118088299	0.023889092333027717	1.2733245578735113	0.12266084645444494	0.9024306337466409	0.9524654244348671	0.1225914393133554	FALSE
ENSG00000176974	6470	SHMT1	SHMT1	protein_coding	serine hydroxymethyltransferase 1 [Source:HGNC Symbol;Acc:HGNC:10850]	17	-1	18327860	18363563	-0.009134818374621378	2.9044084306037474	-0.12259537900963982	0.9024690237148187	0.9524654244348671	-0.12254296185604495	FALSE
ENSG00000119686	55640	FLVCR2	FLVCR2	protein_coding	feline leukemia virus subgroup C cellular receptor family member 2 [Source:HGNC Symbol;Acc:HGNC:20105]	14	1	75578620	75663214	-0.012917034021949103	3.198156904135556	-0.12252702640430832	0.9025210021453209	0.9524654244348671	-0.12247732584100934	FALSE
ENSG00000151320	9472	AKAP6	AKAP6	protein_coding	A-kinase anchoring protein 6 [Source:HGNC Symbol;Acc:HGNC:376]	14	1	32329298	32837684	-0.0172179216118864	2.044470983875148	-0.12248809685774736	0.9025618220908773	0.9524654244348671	-0.12242578062682484	FALSE
ENSG00000258526	NA	AL049828.1	AL049828.1	lncRNA	novel transcript	14	1	39432599	40390547	-0.00790245842295434	3.7573105871513217	-0.12243761046085805	0.9025932966542769	0.9524654244348671	-0.12238603647666711	FALSE
ENSG00000165682	51266	CLEC1B	CLEC1B	protein_coding	C-type lectin domain family 1 member B [Source:HGNC Symbol;Acc:HGNC:24356]	12	-1	9985642	10013424	-0.015205657695724017	2.8219508779725233	-0.12237296726762319	0.9026545558780839	0.9524654244348671	-0.12230868263653723	FALSE
ENSG00000186132	130355	C2orf76	C2orf76	protein_coding	chromosome 2 open reading frame 76 [Source:HGNC Symbol;Acc:HGNC:27017]	2	-1	119302225	119366834	-0.005749964755805692	3.4852392226866016	-0.12233919313414975	0.9026653174645443	0.9524654244348671	-0.12229509373748866	FALSE
ENSG00000226259	NA	GTF2H2B	GTF2H2B	transcribed_unprocessed_pseudogene	general transcription factor IIH subunit 2B (pseudogene) [Source:HGNC Symbol;Acc:HGNC:31393]	5	1	70415352	70448015	0.015324406485345499	2.803099235252181	0.12226793858992326	0.9027417713283827	0.952481301617206	0.12219855436136542	FALSE
ENSG00000166170	9529	BAG5	BAG5	protein_coding	BCL2 associated athanogene 5 [Source:HGNC Symbol;Acc:HGNC:941]	14	-1	103556544	103562831	0.0045803406353357445	5.2366494780676245	0.12212681672150298	0.9028339607172551	0.952513778036005	0.12208214702952636	FALSE
ENSG00000171368	11076	TPPP	TPPP	protein_coding	tubulin polymerization promoting protein [Source:HGNC Symbol;Acc:HGNC:24164]	5	-1	659862	693352	0.017936627354080595	0.7293794269739245	0.12200936258489649	0.9029280585580988	0.9525482633676577	0.12196333160570236	FALSE
ENSG00000117593	55157	DARS2	DARS2	protein_coding	aspartyl-tRNA synthetase 2, mitochondrial [Source:HGNC Symbol;Acc:HGNC:25538]	1	1	173824653	173858808	-0.009351821902861879	2.753492223522293	-0.12187217711731224	0.903034154940097	0.9525954010660939	-0.12182936793372591	FALSE
ENSG00000159069	54461	FBXW5	FBXW5	protein_coding	F-box and WD repeat domain containing 5 [Source:HGNC Symbol;Acc:HGNC:13613]	9	-1	136940435	136944738	-0.005194727297763713	5.2255671371130745	-0.12159041049847441	0.9032638515999485	0.9527114999592363	-0.1215393466055424	FALSE
ENSG00000219481	55672	NBPF1	NBPF1	protein_coding	NBPF member 1 [Source:HGNC Symbol;Acc:HGNC:26088]	1	-1	16562319	16613562	0.011121186865917565	2.1202924078529013	0.12158223377478139	0.9032670568242234	0.9527114999592363	0.12153529967348407	FALSE
ENSG00000145331	93587	TRMT10A	TRMT10A	protein_coding	tRNA methyltransferase 10A [Source:HGNC Symbol;Acc:HGNC:28403]	4	-1	99546709	99564039	-0.008505707082100189	1.6393850800692926	-0.12137084895861623	0.9034297105101586	0.9528182661129442	-0.1213299349352589	FALSE
ENSG00000160392	126526	C19orf47	C19orf47	protein_coding	chromosome 19 open reading frame 47 [Source:HGNC Symbol;Acc:HGNC:26723]	19	-1	40319536	40348527	-0.005402426303720453	2.9296765474416655	-0.1212788319049982	0.903503842480055	0.9528316630886683	-0.12123633843106056	FALSE
ENSG00000004399	23129	PLXND1	PLXND1	protein_coding	plexin D1 [Source:HGNC Symbol;Acc:HGNC:9107]	3	-1	129555175	129606818	0.009860571867554846	5.283842989478921	0.12115044812354869	0.90361182094885	0.9528807502031146	0.12110001038824171	FALSE
ENSG00000100280	162	AP1B1	AP1B1	protein_coding	adaptor related protein complex 1 subunit beta 1 [Source:HGNC Symbol;Acc:HGNC:554]	22	-1	29327680	29423179	0.005163758393588402	5.944893726742828	0.12074669232912294	0.9039289950805358	0.9530956277692644	0.12069957570163319	FALSE
ENSG00000198121	1902	LPAR1	LPAR1	protein_coding	lysophosphatidic acid receptor 1 [Source:HGNC Symbol;Acc:HGNC:3166]	9	-1	110873263	111038458	-0.014134791910779043	3.8799957371498484	-0.12073387517523478	0.9039532808653226	0.9530956277692644	-0.12066891551725008	FALSE
ENSG00000135686	79786	KLHL36	KLHL36	protein_coding	kelch like family member 36 [Source:HGNC Symbol;Acc:HGNC:17844]	16	1	84648511	84667686	-0.0050990522041898245	5.2159428417585785	-0.1206564114662168	0.9039999275186266	0.9530956277692644	-0.12061002562437416	FALSE
ENSG00000196411	2050	EPHB4	EPHB4	protein_coding	EPH receptor B4 [Source:HGNC Symbol;Acc:HGNC:3395]	7	-1	100802565	100827523	-0.014024893962360174	4.6413347074211035	-0.12036549867589548	0.9042428936610838	0.9531353656860069	-0.12030329547701082	FALSE
ENSG00000235609	NA	AF127577.4	AF127577.4	lncRNA	novel transcript	21	-1	14818843	15014430	-0.013326201830525686	0.3276002181668787	-0.12032121312408985	0.9042613745142981	0.9531353656860069	-0.1202799649744878	FALSE
ENSG00000178685	84875	PARP10	PARP10	protein_coding	poly(ADP-ribose) polymerase family member 10 [Source:HGNC Symbol;Acc:HGNC:25895]	8	-1	143977153	144012772	0.009263556882733504	5.519687233739786	0.12030165197394593	0.9042797786891446	0.9531353656860069	0.12025673133693399	FALSE
ENSG00000140987	54925	ZSCAN32	ZSCAN32	protein_coding	zinc finger and SCAN domain containing 32 [Source:HGNC Symbol;Acc:HGNC:20812]	16	-1	3382081	3401065	-0.004395541475020082	3.9371870449506803	-0.12025777403938051	0.9043112600456836	0.9531353656860069	-0.12021698906844758	FALSE
ENSG00000090776	1947	EFNB1	EFNB1	protein_coding	ephrin B1 [Source:HGNC Symbol;Acc:HGNC:3226]	X	1	68829021	68842160	-0.009616086004834656	2.54221634662128	-0.12021638216041976	0.904344863438912	0.9531353656860069	-0.12017456813659758	FALSE
ENSG00000261485	NA	PAN3-AS1	PAN3-AS1	lncRNA	PAN3 antisense RNA 1 [Source:HGNC Symbol;Acc:HGNC:39932]	13	-1	28136843	28138193	0.008577462252457924	1.7215749996107077	0.11985922389199508	0.9046277855146357	0.953335182460564	0.11981741580645257	FALSE
ENSG00000111961	23328	SASH1	SASH1	protein_coding	SAM and SH3 domain containing 1 [Source:HGNC Symbol;Acc:HGNC:19182]	6	1	148272304	148552048	0.01439049549521254	3.894079558851476	0.11975700816577134	0.9047184080943504	0.953335182460564	0.11970301981777881	FALSE
ENSG00000158856	2039	DMTN	DMTN	protein_coding	dematin actin binding protein [Source:HGNC Symbol;Acc:HGNC:3382]	8	1	22048995	22082527	0.017785366860231022	7.9022651937110044	0.11974624843886736	0.9047260478571844	0.953335182460564	0.11969337595489977	FALSE
ENSG00000280832	NA	GSEC	GSEC	lncRNA	G-quadruplex forming sequence containing lncRNA [Source:HGNC Symbol;Acc:HGNC:48645]	11	-1	126340889	126355587	0.015775040632468595	3.8228773462543586	0.11967623669232949	0.9047802992071409	0.953335182460564	0.11962489344496822	FALSE
ENSG00000177084	5426	POLE	POLE	protein_coding	DNA polymerase epsilon, catalytic subunit [Source:HGNC Symbol;Acc:HGNC:9177]	12	-1	132623753	132687376	-0.006025185158695656	4.661775843480663	-0.11948006345267882	0.9049296426704841	0.9534277739072056	-0.11943637725024844	FALSE
ENSG00000102125	6901	TAZ	TAZ	protein_coding	tafazzin [Source:HGNC Symbol;Acc:HGNC:11577]	X	1	154411524	154421726	0.0054179927942019646	4.729344339779974	0.11895798622065364	0.9053451310093963	0.9536908592192266	0.11891192879337874	FALSE
ENSG00000164430	115004	CGAS	CGAS	protein_coding	cyclic GMP-AMP synthase [Source:HGNC Symbol;Acc:HGNC:21367]	6	-1	73413515	73452297	-0.007610955137288045	5.35127763479993	-0.11894352947825443	0.9053562427720767	0.9536908592192266	-0.11889790346604609	FALSE
ENSG00000104946	79735	TBC1D17	TBC1D17	protein_coding	TBC1 domain family member 17 [Source:HGNC Symbol;Acc:HGNC:25699]	19	1	49877425	49888750	0.005265058975035153	4.994900357345211	0.1188671450744758	0.9054173674517809	0.9536908592192266	0.11882075198075989	FALSE
ENSG00000095209	55151	TMEM38B	TMEM38B	protein_coding	transmembrane protein 38B [Source:HGNC Symbol;Acc:HGNC:25535]	9	1	105694541	105776629	-0.008539448003721972	2.453599377290812	-0.1188533654224938	0.905425284821245	0.9536908592192266	-0.11881075873983671	FALSE
ENSG00000186204	66002	CYP4F12	CYP4F12	protein_coding	cytochrome P450 family 4 subfamily F member 12 [Source:HGNC Symbol;Acc:HGNC:18857]	19	1	15673018	15697174	-0.014662925509752345	2.7819740734400535	-0.11874729720487834	0.9055216494432922	0.9536934831679375	-0.11868912902916288	FALSE
ENSG00000244361	NA	RPL30P7	RPL30P7	processed_pseudogene	ribosomal protein L30 pseudogene 7 [Source:HGNC Symbol;Acc:HGNC:36402]	5	1	10488820	10489142	0.016876005467606925	0.37438781222116185	0.11862356378034623	0.9056167870919596	0.9536934831679375	0.11856904970490117	FALSE
ENSG00000227008	NA	AL009174.1	AL009174.1	processed_pseudogene	ribosomal protein S24 (RPS24) pseudogene	X	1	133670971	133671386	-0.01507484747554555	1.9054753350152844	-0.11855211554849544	0.90566289091093	0.9536934831679375	-0.11851085973503642	FALSE
ENSG00000106603	55744	COA1	COA1	protein_coding	cytochrome c oxidase assembly factor 1 homolog [Source:HGNC Symbol;Acc:HGNC:21868]	7	-1	43608456	43729717	-0.005995891200632819	6.22184167698847	-0.11855308264745067	0.9056737158831616	0.9536934831679375	-0.11849719704635314	FALSE
ENSG00000160957	9401	RECQL4	RECQL4	protein_coding	RecQ like helicase 4 [Source:HGNC Symbol;Acc:HGNC:9949]	8	-1	144511288	144517845	-0.016857440904148202	-0.3258303848828022	-0.1183724045179775	0.9058042667523007	0.9537662060684907	-0.11833242461135667	FALSE
ENSG00000226856	100506797	THORLNC	THORLNC	lncRNA	testis associated oncogenic lncRNA [Source:HGNC Symbol;Acc:HGNC:53788]	2	-1	118132128	118222250	-0.01773240137397536	-0.4150416139706241	-0.1182840567302857	0.9058754730347955	0.9537764364813137	-0.1182425542349628	FALSE
ENSG00000215126	644019	CBWD6	CBWD6	protein_coding	COBW domain containing 6 [Source:HGNC Symbol;Acc:HGNC:31978]	9	-1	41131306	41199261	-0.009455596937667732	3.2675898088752895	-0.11821630382589159	0.9059394361917467	0.9537790398948064	-0.1181618263158843	FALSE
ENSG00000115649	27013	CNPPD1	CNPPD1	protein_coding	cyclin Pas1/PHO80 domain containing 1 [Source:HGNC Symbol;Acc:HGNC:25220]	2	-1	219171897	219178106	-0.01038724518505596	6.580656765753289	-0.11795989637695148	0.9061406170516224	0.9539260968567745	-0.1179079209112771	FALSE
ENSG00000038002	175	AGA	AGA	protein_coding	aspartylglucosaminidase [Source:HGNC Symbol;Acc:HGNC:318]	4	-1	177430774	177442437	0.007968405247534616	3.7106833483747166	0.11785609274657542	0.906224689343996	0.9539346518246966	0.11780181759615142	FALSE
ENSG00000265845	NA	AC024267.4	AC024267.4	lncRNA	novel transcript, antisense to PHF12	17	1	28926275	28944749	0.017816640357289804	-0.2741714587906154	0.11773549745802074	0.9063141745374093	0.9539346518246966	0.1176888843940725	FALSE
ENSG00000125971	83658	DYNLRB1	DYNLRB1	protein_coding	dynein light chain roadblock-type 1 [Source:HGNC Symbol;Acc:HGNC:15468]	20	1	34516409	34540958	0.00644562485749578	6.525221213371869	0.11768559477475705	0.9063544542286015	0.9539346518246966	0.1176380506137873	FALSE
ENSG00000173581	29903	CCDC106	CCDC106	protein_coding	coiled-coil domain containing 106 [Source:HGNC Symbol;Acc:HGNC:30181]	19	1	55641062	55653161	0.011413538005846435	0.9688183903649193	0.11756684100824934	0.9064434696519239	0.9539346518246966	0.11752571243750391	FALSE
ENSG00000106617	51422	PRKAG2	PRKAG2	protein_coding	protein kinase AMP-activated non-catalytic subunit gamma 2 [Source:HGNC Symbol;Acc:HGNC:9386]	7	-1	151556124	151877125	0.0054593323941878324	6.807811651378023	0.11755449963044841	0.9064562460991685	0.9539346518246966	0.1175095885806293	FALSE
ENSG00000101856	10857	PGRMC1	PGRMC1	protein_coding	progesterone receptor membrane component 1 [Source:HGNC Symbol;Acc:HGNC:16090]	X	1	119236245	119244466	0.010593566995977355	5.981647557474858	0.11744062779659724	0.9065536673702412	0.9539724514640305	0.11738664408986327	FALSE
ENSG00000204209	1616	DAXX	DAXX	protein_coding	death domain associated protein [Source:HGNC Symbol;Acc:HGNC:2681]	6	-1	33318558	33323016	-0.00468800963773397	5.068253431287115	-0.11707450365074977	0.9068379877887698	0.9542069078482877	-0.11702784522607729	FALSE
ENSG00000166278	717	C2	C2	protein_coding	complement C2 [Source:HGNC Symbol;Acc:HGNC:1248]	6	1	31897785	31945672	0.013013104760454475	1.168488259059656	0.11695886884750081	0.9069249413707232	0.9542271235839412	0.11691811694610406	FALSE
ENSG00000167705	83547	RILP	RILP	protein_coding	Rab interacting lysosomal protein [Source:HGNC Symbol;Acc:HGNC:30266]	17	-1	1646145	1649866	0.013444562712292996	4.114731852623489	0.11690004160013473	0.9069802387336758	0.9542271235839412	0.11684833694731553	FALSE
ENSG00000166091	116173	CMTM5	CMTM5	protein_coding	CKLF like MARVEL transmembrane domain containing 5 [Source:HGNC Symbol;Acc:HGNC:19176]	14	1	23376773	23379772	0.016273259363905446	1.8413564125267945	0.11676853438344721	0.9070916271612808	0.9542506899212874	0.11670777710087551	FALSE
ENSG00000167191	51704	GPRC5B	GPRC5B	protein_coding	G protein-coupled receptor class C group 5 member B [Source:HGNC Symbol;Acc:HGNC:13308]	16	-1	19856691	19886167	-0.022740900833688127	-0.37109069209295314	-0.1166465220802614	0.9071779129526185	0.9542506899212874	-0.11659889558339406	FALSE
ENSG00000166401	5271	SERPINB8	SERPINB8	protein_coding	serpin family B member 8 [Source:HGNC Symbol;Acc:HGNC:8952]	18	1	63970029	64019779	0.008654417730589614	4.60431996701498	0.11663573859016158	0.9071872009270392	0.9542506899212874	0.11658717544243863	FALSE
ENSG00000273247	NA	AC097376.3	AC097376.3	lncRNA	novel transcript, antisense to RAB33B	4	-1	139411927	139454034	0.009430454696275348	6.295290808060902	0.11650395893710332	0.9072875877477375	0.9542915693737816	0.11646050216075521	FALSE
ENSG00000168137	55209	SETD5	SETD5	protein_coding	SET domain containing 5 [Source:HGNC Symbol;Acc:HGNC:25566]	3	1	9397615	9479240	-0.003251984564986543	7.3236384786662745	-0.11620008283537621	0.9075283789696724	0.9544665884062122	-0.11615666695780166	FALSE
ENSG00000113396	28965	SLC27A6	SLC27A6	protein_coding	solute carrier family 27 member 6 [Source:HGNC Symbol;Acc:HGNC:11000]	5	1	128538013	129033642	0.016773871814523278	0.08663833029380161	0.11614589955390195	0.9075770557928712	0.9544665884062122	0.11609524686789191	FALSE
ENSG00000070761	29105	CFAP20	CFAP20	protein_coding	cilia and flagella associated protein 20 [Source:HGNC Symbol;Acc:HGNC:29523]	16	-1	58113592	58129381	-0.0063402632628344335	3.320026351698643	-0.11593181617499171	0.9077391756571921	0.9545698458169388	-0.11589068826452055	FALSE
ENSG00000111412	79794	C12orf49	C12orf49	protein_coding	chromosome 12 open reading frame 49 [Source:HGNC Symbol;Acc:HGNC:26128]	12	-1	116710171	116738070	0.006849382518329783	4.907472273563229	0.11585844368402938	0.907798323489502	0.9545698458169388	0.11581605828495485	FALSE
ENSG00000185495	NA	AC138393.1	AC138393.1	transcribed_unprocessed_pseudogene	septin 7 (SEPT7) pseudogene	1	1	223992743	224010612	-0.010156417624066716	3.1120975097615875	-0.11576332089168216	0.9078786810253578	0.9545835979520797	-0.11571466792284871	FALSE
ENSG00000178951	51341	ZBTB7A	ZBTB7A	protein_coding	zinc finger and BTB domain containing 7A [Source:HGNC Symbol;Acc:HGNC:18078]	19	-1	4043303	4066899	-0.004076866737468876	6.938758937322058	-0.1156948075895179	0.9079344865313024	0.9545835979520797	-0.11564425655260961	FALSE
ENSG00000214357	54492	NEURL1B	NEURL1B	protein_coding	neuralized E3 ubiquitin protein ligase 1B [Source:HGNC Symbol;Acc:HGNC:35422]	5	1	172641263	172691540	-0.017506232927204657	-0.6130833394611653	-0.11537203550712659	0.9081833831016918	0.9547365763822083	-0.11533022375286861	FALSE
ENSG00000189266	55629	PNRC2	PNRC2	protein_coding	proline rich nuclear receptor coactivator 2 [Source:HGNC Symbol;Acc:HGNC:23158]	1	1	23956839	23963462	-0.005196839408389664	6.473303790536446	-0.1152928226548116	0.9082481729629218	0.9547365763822083	-0.1152484802526264	FALSE
ENSG00000166435	143570	XRRA1	XRRA1	protein_coding	X-ray radiation resistance associated 1 [Source:HGNC Symbol;Acc:HGNC:18868]	11	-1	74807739	74949200	-0.015491868248528995	4.566530555200956	-0.11531094675757929	0.9082646458059356	0.9547365763822083	-0.11522769706426139	FALSE
ENSG00000109063	4621	MYH3	MYH3	protein_coding	myosin heavy chain 3 [Source:HGNC Symbol;Acc:HGNC:7573]	17	-1	10628526	10657309	-0.009211518022326226	1.6475161210298905	-0.11487451216626551	0.9085756455606697	0.9549987692818018	-0.11483532928708615	FALSE
ENSG00000143162	8804	CREG1	CREG1	protein_coding	cellular repressor of E1A stimulated genes 1 [Source:HGNC Symbol;Acc:HGNC:2351]	1	-1	167529117	167553805	-0.011389950285110473	6.642202115882957	-0.11468661618540635	0.9087327685259643	0.9550991985774653	-0.11463710438182609	FALSE
ENSG00000119685	23093	TTLL5	TTLL5	protein_coding	tubulin tyrosine ligase like 5 [Source:HGNC Symbol;Acc:HGNC:19963]	14	1	75633625	75955079	-0.0050738480194523206	4.836177715968899	-0.11438906521147237	0.9089634212317745	0.9552511086761899	-0.11434612318129071	FALSE
ENSG00000178425	221294	NT5DC1	NT5DC1	protein_coding	5'-nucleotidase domain containing 1 [Source:HGNC Symbol;Acc:HGNC:21556]	6	1	116100851	116249497	-0.004960804293182797	5.4029648128619225	-0.11432018313457348	0.9090191477765875	0.9552511086761899	-0.11427582250259306	FALSE
ENSG00000259953	NA	AL138756.1	AL138756.1	lncRNA	novel transcript, overlapping SUSD1	9	-1	112028570	112039143	0.007819064052634328	2.992640412853319	0.11426713825307117	0.9090620601617716	0.9552511086761899	0.11422168764885399	FALSE
ENSG00000120306	84418	CYSTM1	CYSTM1	protein_coding	cysteine rich transmembrane module containing 1 [Source:HGNC Symbol;Acc:HGNC:30239]	5	1	140175156	140282052	-0.014809263887531898	7.2946955045786215	-0.11411714194830393	0.9091796715171626	0.9552799636037503	-0.11407332022807094	FALSE
ENSG00000204248	1302	COL11A2	COL11A2	protein_coding	collagen type XI alpha 2 chain [Source:HGNC Symbol;Acc:HGNC:2187]	6	-1	33162681	33192499	-0.014252145455340204	-0.4021816452442699	-0.11391849162937052	0.9093332292463416	0.9552799636037503	-0.11387961002305527	FALSE
ENSG00000167850	10871	CD300C	CD300C	protein_coding	CD300c molecule [Source:HGNC Symbol;Acc:HGNC:19320]	17	-1	74541073	74546115	0.01087097062420872	3.510656175392419	0.11389597450982236	0.909359083686214	0.9552799636037503	0.11384699555093375	FALSE
ENSG00000174807	57124	CD248	CD248	protein_coding	CD248 molecule [Source:HGNC Symbol;Acc:HGNC:18219]	11	-1	66314494	66317044	0.021799467946008733	0.7954502252873652	0.11387884965121277	0.9093796085127819	0.9552799636037503	0.11382110428592075	FALSE
ENSG00000196705	170959	ZNF431	ZNF431	protein_coding	zinc finger protein 431 [Source:HGNC Symbol;Acc:HGNC:20809]	19	1	21142024	21196053	0.006041931527825284	5.077073974105315	0.11380112875918444	0.9094365669389634	0.9552799636037503	0.11374925386126444	FALSE
ENSG00000158604	222068	TMED4	TMED4	protein_coding	transmembrane p24 trafficking protein 4 [Source:HGNC Symbol;Acc:HGNC:22301]	7	-1	44577894	44582287	-0.003628984032140181	5.354300389186106	-0.11376337789285693	0.9094590434231566	0.9552799636037503	-0.1137209009758779	FALSE
ENSG00000138642	55008	HERC6	HERC6	protein_coding	HECT and RLD domain containing E3 ubiquitin protein ligase family member 6 [Source:HGNC Symbol;Acc:HGNC:26072]	4	1	88378739	88443111	0.012549391720622971	4.87868679579432	0.11364119680798444	0.9095535244242593	0.9553145122795698	0.11360171923436252	FALSE
ENSG00000113356	10622	POLR3G	POLR3G	protein_coding	RNA polymerase III subunit G [Source:HGNC Symbol;Acc:HGNC:30075]	5	1	90471748	90514557	0.011359506644146311	2.618272789153335	0.11353100765644965	0.9096448835887397	0.9553444206237315	0.11348647702466114	FALSE
ENSG00000178917	285346	ZNF852	ZNF852	protein_coding	zinc finger protein 852 [Source:HGNC Symbol;Acc:HGNC:27713]	3	-1	44494847	44510636	0.010536613612295298	2.8020351880951577	0.11345101854691571	0.9097051829419452	0.9553444206237315	0.11341041508489792	FALSE
ENSG00000269292	NA	AC093503.2	AC093503.2	lncRNA	novel transcript, antisense to CALM3	19	-1	46609277	46610779	0.012219123379983321	1.3601995866189476	0.1132389998869535	0.9098745902461337	0.9554333904783191	0.11319672727803663	FALSE
ENSG00000164181	79993	ELOVL7	ELOVL7	protein_coding	ELOVL fatty acid elongase 7 [Source:HGNC Symbol;Acc:HGNC:26292]	5	-1	60751791	60844274	0.013126712153968878	3.948659761732794	0.11314410113583834	0.9099611240965682	0.9554333904783191	0.11308757678518919	FALSE
ENSG00000220008	645191	LINGO3	LINGO3	protein_coding	leucine rich repeat and Ig domain containing 3 [Source:HGNC Symbol;Acc:HGNC:21206]	19	-1	2289784	2292024	0.013343806812462111	0.05505835084366442	0.11311061896001512	0.9099746939292248	0.9554333904783191	0.11307046043895914	FALSE
ENSG00000133619	84626	KRBA1	KRBA1	protein_coding	KRAB-A domain containing 1 [Source:HGNC Symbol;Acc:HGNC:22228]	7	1	149714781	149734575	-0.007599536007193208	2.0275061376206467	-0.11279300400783344	0.9102257190208175	0.9556322680202992	-0.11275383520919995	FALSE
ENSG00000115112	29842	TFCP2L1	TFCP2L1	protein_coding	transcription factor CP2 like 1 [Source:HGNC Symbol;Acc:HGNC:17925]	2	-1	121216587	121285202	0.022506101543836476	-0.14462626671393455	0.11250823369782896	0.9104602248650189	0.955813776506349	0.11245805639806665	FALSE
ENSG00000235169	388588	SMIM1	SMIM1	protein_coding	small integral membrane protein 1 (Vel blood group) [Source:HGNC Symbol;Acc:HGNC:44204]	1	1	3772761	3775982	0.02716624104911136	1.2077803044190902	0.11241842463361919	0.910547283516667	0.9558404787917584	0.11234825309226258	FALSE
ENSG00000286098	284391	AC008770.4	AC008770.4	protein_coding	zinc finger protein 844 [Source:NCBI gene;Acc:284391]	19	1	11987641	12078106	-0.01428784742150166	-0.1682993975517315	-0.11177775843935049	0.9110294444517453	0.956281905183124	-0.11174014888070184	FALSE
ENSG00000081377	8555	CDC14B	CDC14B	protein_coding	cell division cycle 14B [Source:HGNC Symbol;Acc:HGNC:1719]	9	-1	96490241	96619843	-0.008428274467068064	4.063574134819167	-0.11120286481641538	0.9114965334783391	0.9565824969591251	-0.11115109285172012	FALSE
ENSG00000230105	NA	AL354793.1	AL354793.1	lncRNA	novel transcript	X	1	56618391	56624458	-0.013376893015431435	0.5869190902563081	-0.11117172159435523	0.9115133699186206	0.9565824969591251	-0.11112986077571735	FALSE
ENSG00000161217	5130	PCYT1A	PCYT1A	protein_coding	phosphate cytidylyltransferase 1, choline, alpha [Source:HGNC Symbol;Acc:HGNC:8754]	3	-1	196214222	196287957	-0.007419135817889	6.330950547542813	-0.1111592853588894	0.9115237577996347	0.9565824969591251	-0.11111676086535892	FALSE
ENSG00000198324	144717	PHETA1	PHETA1	protein_coding	PH domain containing endocytic trafficking adaptor 1 [Source:HGNC Symbol;Acc:HGNC:26509]	12	-1	111360651	111369121	0.01009699474483261	1.8538362026045698	0.11110694393018727	0.9115624967798871	0.9565824969591251	0.11106790822433825	FALSE
ENSG00000134138	4212	MEIS2	MEIS2	protein_coding	Meis homeobox 2 [Source:HGNC Symbol;Acc:HGNC:7001]	15	-1	36889204	37101299	-0.021541143667161533	-0.3486811661761582	-0.1109679241378179	0.9116743102966623	0.9566351120965721	-0.11092690482196527	FALSE
ENSG00000100836	8106	PABPN1	PABPN1	protein_coding	poly(A) binding protein nuclear 1 [Source:HGNC Symbol;Acc:HGNC:8565]	14	1	23321289	23326185	-0.008176259305628264	5.065126363511231	-0.11054273044119703	0.9120124932492539	0.9567308474146111	-0.11050044969539496	FALSE
ENSG00000149743	83707	TRPT1	TRPT1	protein_coding	tRNA phosphotransferase 1 [Source:HGNC Symbol;Acc:HGNC:20316]	11	-1	64223799	64226254	-0.006466610454605615	2.32622731311031	-0.11053033273853895	0.9120189104544495	0.9567308474146111	-0.11049235767228367	FALSE
ENSG00000234585	NA	CCT6P3	CCT6P3	transcribed_unprocessed_pseudogene	chaperonin containing TCP1 subunit 6 pseudogene 3 [Source:HGNC Symbol;Acc:HGNC:35137]	7	1	65038354	65074713	0.009245031360928913	4.555276668106089	0.11048110567959359	0.9120778160842544	0.9567308474146111	0.11041807867784112	FALSE
ENSG00000227953	NA	LINC01341	LINC01341	lncRNA	long intergenic non-protein coding RNA 1341 [Source:HGNC Symbol;Acc:HGNC:49457]	1	1	246775880	246792385	0.016800296126466996	-0.06930621360315295	0.1104143656509647	0.9121115976461172	0.9567308474146111	0.11037548097943276	FALSE
ENSG00000129810	151648	SGO1	SGO1	protein_coding	shugoshin 1 [Source:HGNC Symbol;Acc:HGNC:25088]	3	-1	20160593	20186206	-0.010519600437946641	2.011118469026085	-0.11035481520498634	0.9121602619715583	0.9567308474146111	-0.11031411684316461	FALSE
ENSG00000227508	NA	LINC01624	LINC01624	lncRNA	long intergenic non-protein coding RNA 1624 [Source:HGNC Symbol;Acc:HGNC:52051]	6	1	170272474	170279887	0.01552883441307288	0.21186566119599007	0.11019575058836299	0.9122835128775268	0.9567308474146111	0.11015870330532174	FALSE
ENSG00000269755	NA	AC008758.6	AC008758.6	protein_coding	novel transcript	19	-1	12433103	12484816	-0.014441814233848826	0.3538790955100297	-0.11013386357045858	0.9123351467998803	0.9567308474146111	-0.11009359617293486	FALSE
ENSG00000085832	2060	EPS15	EPS15	protein_coding	epidermal growth factor receptor pathway substrate 15 [Source:HGNC Symbol;Acc:HGNC:3419]	1	-1	51354263	51519266	-0.004977370062945852	7.170740001204717	-0.1100316598812533	0.9124172818069713	0.9567308474146111	-0.10999003005030264	FALSE
ENSG00000274750	8353	HIST1H3E	HIST1H3E	protein_coding	histone cluster 1 H3 family member e [Source:HGNC Symbol;Acc:HGNC:4769]	6	1	26224199	26227473	0.016947125889251735	1.094897356477094	0.10997806943593814	0.9124704154395635	0.9567308474146111	0.10992303312802743	FALSE
ENSG00000184203	5504	PPP1R2	PPP1R2	protein_coding	protein phosphatase 1 regulatory inhibitor subunit 2 [Source:HGNC Symbol;Acc:HGNC:9288]	3	-1	195514428	195543386	-0.003398920565667929	6.7804991965659065	-0.1099342948571728	0.9124974023323826	0.9567308474146111	-0.10988900517562943	FALSE
ENSG00000248477	NA	AC139495.1	AC139495.1	transcribed_unprocessed_pseudogene	NLR family, apoptosis inhibitory protein (NAIP) pseudogene	5	1	69607099	69624049	0.016577364955503437	1.6171595564530217	0.10992395191252374	0.9125139566046718	0.9567308474146111	0.10986813184671677	FALSE
ENSG00000186049	319101	KRT73	KRT73	protein_coding	keratin 73 [Source:HGNC Symbol;Acc:HGNC:28928]	12	-1	52607570	52618559	-0.02811638894820523	0.012898360001679248	-0.1098729582103492	0.9125630706861806	0.9567308474146111	-0.10980620404360093	FALSE
ENSG00000113300	57472	CNOT6	CNOT6	protein_coding	CCR4-NOT transcription complex subunit 6 [Source:HGNC Symbol;Acc:HGNC:14099]	5	1	180494379	180578358	-0.004535311328448088	6.007209607211701	-0.1098414382840326	0.9125673965249934	0.9567308474146111	-0.10980074962615353	FALSE
ENSG00000254413	NA	CHKB-CPT1B	CHKB-CPT1B	protein_coding	CHKB-CPT1B readthrough (NMD candidate) [Source:HGNC Symbol;Acc:HGNC:41998]	22	-1	50568869	50582965	0.012266480946639291	1.432379278801567	0.10971420015244411	0.912671119478939	0.9567749212109911	0.10966996711568719	FALSE
ENSG00000143595	89872	AQP10	AQP10	protein_coding	aquaporin 10 [Source:HGNC Symbol;Acc:HGNC:16029]	1	1	154321090	154325325	-0.019029862176166423	1.2494800951526635	-0.10953839111947437	0.9128260669629455	0.9568726853187978	-0.10947459995890164	FALSE
ENSG00000213080	NA	AL354714.2	AL354714.2	processed_pseudogene	spermine synthase (SMS) pseudogene	1	1	160894980	160896076	0.01579750238535005	-0.6014616834461435	0.10932344135982944	0.912975605052248	0.9569647661822827	0.10928605725623561	FALSE
ENSG00000162551	249	ALPL	ALPL	protein_coding	alkaline phosphatase, biomineralization associated [Source:HGNC Symbol;Acc:HGNC:438]	1	1	21509397	21578410	0.018293205266401102	8.523864813494306	0.10917551450733153	0.9130964714391839	0.9570016429659686	0.10913366764915682	FALSE
ENSG00000104472	54108	CHRAC1	CHRAC1	protein_coding	chromatin accessibility complex subunit 1 [Source:HGNC Symbol;Acc:HGNC:13544]	8	1	140511311	140517154	-0.00487570458099551	4.700708814962894	-0.10908073038146193	0.9131708773477634	0.9570016429659686	-0.10903985716051713	FALSE
ENSG00000197020	163227	ZNF100	ZNF100	protein_coding	zinc finger protein 100 [Source:HGNC Symbol;Acc:HGNC:12880]	19	-1	21722771	21767579	-0.009352985711635675	4.305972941852412	-0.10906401803611457	0.9131958814737476	0.9570016429659686	-0.10900833233554094	FALSE
ENSG00000284987	NA	U52112.2	U52112.2	protein_coding	novel transcript	X	-1	153872221	153909223	0.011729660559564814	0.4326964881486247	0.10894581797011975	0.913273382043947	0.9570182021945455	0.10891062147347838	FALSE
ENSG00000132740	3508	IGHMBP2	IGHMBP2	protein_coding	immunoglobulin mu DNA binding protein 2 [Source:HGNC Symbol;Acc:HGNC:5542]	11	1	68903842	68940602	-0.00789913997652869	3.8282159801487863	-0.10838554403478914	0.9137432866240986	0.9574045469170468	-0.10831819926818574	FALSE
ENSG00000101608	10627	MYL12A	MYL12A	protein_coding	myosin light chain 12A [Source:HGNC Symbol;Acc:HGNC:16701]	18	1	3247481	3256236	0.006503064803354164	9.693297184394428	0.10830113687455434	0.9137904113589261	0.9574045469170468	0.10825878986179567	FALSE
ENSG00000131203	3620	IDO1	IDO1	protein_coding	indoleamine 2,3-dioxygenase 1 [Source:HGNC Symbol;Acc:HGNC:6059]	8	1	39902275	39928790	0.02548319614056238	2.7514192488226166	0.10824991785657602	0.9138272398366887	0.9574045469170468	0.10821236104951804	FALSE
ENSG00000163421	60675	PROK2	PROK2	protein_coding	prokineticin 2 [Source:HGNC Symbol;Acc:HGNC:18455]	3	-1	71771655	71785206	0.0157006707883518	7.636251499944113	0.10816576666486122	0.9138971822258111	0.9574131563896092	0.10812418693520999	FALSE
ENSG00000088826	54498	SMOX	SMOX	protein_coding	spermine oxidase [Source:HGNC Symbol;Acc:HGNC:15862]	20	1	4120980	4187747	0.012833456262351106	4.643830972509391	0.1078911479178662	0.914125257525098	0.9575874160513133	0.10783666559717417	FALSE
ENSG00000163686	57406	ABHD6	ABHD6	protein_coding	abhydrolase domain containing 6 [Source:HGNC Symbol;Acc:HGNC:21398]	3	1	58237532	58295693	0.005714252716662482	3.48802776596496	0.1073319967007632	0.9145553086864056	0.9579219545200347	0.10729454920391718	FALSE
ENSG00000204271	169981	SPIN3	SPIN3	protein_coding	spindlin family member 3 [Source:HGNC Symbol;Acc:HGNC:27272]	X	-1	56818298	56995827	-0.008435322070702522	2.8716395701825763	-0.10731982128879831	0.9145681274248723	0.9579219545200347	-0.10727839056879795	FALSE
ENSG00000259345	NA	AC013652.1	AC013652.1	lncRNA	novel transcript	15	-1	38865322	39427195	-0.015297116858365323	0.45193971333103955	-0.10720419086978793	0.9146624915214788	0.9579561043882282	-0.1071594409574453	FALSE
ENSG00000159658	9813	EFCAB14	EFCAB14	protein_coding	EF-hand calcium binding domain 14 [Source:HGNC Symbol;Acc:HGNC:29051]	1	-1	46675159	46719114	0.006001052781813954	6.592743670610609	0.1070732853839769	0.9147645934476292	0.957998353181161	0.10703073921892711	FALSE
ENSG00000114744	51122	COMMD2	COMMD2	protein_coding	COMM domain containing 2 [Source:HGNC Symbol;Acc:HGNC:24993]	3	-1	149738472	149752495	-0.005594995008233461	4.122032627906641	-0.10695538802082043	0.9148561118046853	0.9580295132461837	-0.10691537981036343	FALSE
ENSG00000116151	79906	MORN1	MORN1	protein_coding	MORN repeat containing 1 [Source:HGNC Symbol;Acc:HGNC:25852]	1	-1	2321253	2391707	0.006737248497196369	2.5412529383029665	0.10674308119385209	0.9150219972476707	0.9580537442983103	0.1067062838935155	FALSE
ENSG00000174791	9610	RIN1	RIN1	protein_coding	Ras and Rab interactor 1 [Source:HGNC Symbol;Acc:HGNC:18749]	11	-1	66330241	66336840	0.010656053914252173	2.328534914244178	0.10654219000543862	0.9151901678349657	0.9580537442983103	0.10649431235124826	FALSE
ENSG00000269556	84548	TMEM185A	TMEM185A	protein_coding	transmembrane protein 185A [Source:HGNC Symbol;Acc:HGNC:17125]	X	-1	149596556	149631912	-0.004300933318655886	3.42850777717813	-0.1063170267527284	0.9153620673586056	0.9580537442983103	-0.10627764559577929	FALSE
ENSG00000196792	29966	STRN3	STRN3	protein_coding	striatin 3 [Source:HGNC Symbol;Acc:HGNC:15720]	14	-1	30893799	31026401	-0.005326797631815872	5.8315803580106795	-0.10619915895785381	0.9154565621515905	0.9580537442983103	-0.10615854395802522	FALSE
ENSG00000197497	79788	ZNF665	ZNF665	protein_coding	zinc finger protein 665 [Source:HGNC Symbol;Acc:HGNC:25885]	19	-1	53159213	53193386	0.010643885693131239	1.4252079776773647	0.10618612501171021	0.9154663199957851	0.9580537442983103	0.10614624521563541	FALSE
ENSG00000261167	NA	AC107027.3	AC107027.3	lncRNA	novel transcript, overlapping to MRPL3	3	-1	131455126	131458598	0.014793635004543892	0.12449402324719028	0.10610371035627254	0.9155283646266281	0.9580537442983103	0.10606804482097151	FALSE
ENSG00000124523	23408	SIRT5	SIRT5	protein_coding	sirtuin 5 [Source:HGNC Symbol;Acc:HGNC:14933]	6	1	13574529	13615158	-0.007016262405522333	4.3445971376624675	-0.10609984381085794	0.9155325219238426	0.9580537442983103	-0.10606280503084735	FALSE
ENSG00000147174	93953	GCNA	GCNA	protein_coding	germ cell nuclear acidic peptidase [Source:HGNC Symbol;Acc:HGNC:15805]	X	1	71578411	71613583	-0.006085747249131579	4.22015950107421	-0.10610008651652052	0.9155357151334677	0.9580537442983103	-0.10605878036309457	FALSE
ENSG00000258082	NA	AL391832.3	AL391832.3	lncRNA	novel transcript	1	-1	234979647	234980804	-0.017285460262617625	-0.7321211300335505	-0.10604154717848434	0.9155809462575398	0.9580537442983103	-0.10600177199885885	FALSE
ENSG00000091181	3568	IL5RA	IL5RA	protein_coding	interleukin 5 receptor subunit alpha [Source:HGNC Symbol;Acc:HGNC:6017]	3	-1	3066326	3126613	-0.019889113281666315	3.2016977736478425	-0.10596535116514227	0.9156406736216499	0.9580537442983103	-0.10592649340417298	FALSE
ENSG00000050438	9498	SLC4A8	SLC4A8	protein_coding	solute carrier family 4 member 8 [Source:HGNC Symbol;Acc:HGNC:11034]	12	1	51391317	51515763	-0.009635402163097329	3.8378150647513514	-0.10594722279021536	0.9156564642287689	0.9580537442983103	-0.10590659149258583	FALSE
ENSG00000229153	NA	EPHA1-AS1	EPHA1-AS1	lncRNA	EPHA1 antisense RNA 1 [Source:HGNC Symbol;Acc:HGNC:27799]	7	1	143407813	143523449	0.015451836636440675	4.462788651059141	0.1059091468786027	0.915713831398846	0.9580537442983103	0.10583428833383539	FALSE
ENSG00000233559	NA	LINC00513	LINC00513	lncRNA	long intergenic non-protein coding RNA 513 [Source:HGNC Symbol;Acc:HGNC:43566]	7	1	130853720	130930682	-0.017690512242985346	1.7047304476875156	-0.10579033970221156	0.91578819631991	0.9580537442983103	-0.1057405627508954	FALSE
ENSG00000072163	55679	LIMS2	LIMS2	protein_coding	LIM zinc finger domain containing 2 [Source:HGNC Symbol;Acc:HGNC:16084]	2	-1	127638381	127681786	0.014274342632376147	0.7643739889289595	0.10576709728751707	0.9157997249398726	0.9580537442983103	0.10572603277594092	FALSE
ENSG00000230673	NA	PABPC1P3	PABPC1P3	processed_pseudogene	poly(A) binding protein cytoplasmic 1 pseudogene 3 [Source:HGNC Symbol;Acc:HGNC:8560]	X	-1	74583088	74583546	-0.007438392688674522	2.5578093270329996	-0.10569630509226893	0.9158536660024029	0.9580537442983103	-0.1056580490214234	FALSE
ENSG00000228929	NA	RPS13P2	RPS13P2	processed_pseudogene	ribosomal protein S13 pseudogene 2 [Source:HGNC Symbol;Acc:HGNC:36364]	1	-1	52772194	52772648	0.01644895387034183	-0.16114484104799137	0.10567606607249211	0.915867508249329	0.9580537442983103	0.10564060324588435	FALSE
ENSG00000285669	NA	AC026979.4	AC026979.4	lncRNA	novel transcript	8	1	30192429	30201332	0.007663659769079345	1.5586875713391857	0.10556307346557234	0.9159572885797327	0.9580709292502211	0.10552745133499145	FALSE
ENSG00000225339	NA	AL354740.1	AL354740.1	lncRNA	novel transcript, antisense to C6orf1	6	1	34248535	34286768	0.007233602756212321	2.9382201802271055	0.10549452692370055	0.9160174421084192	0.9580709292502211	0.10545163941921917	FALSE
ENSG00000154146	4900	NRGN	NRGN	protein_coding	neurogranin [Source:HGNC Symbol;Acc:HGNC:8000]	11	1	124739942	124747210	0.013246545040912494	9.027252026886652	0.10543905563215657	0.9160692380704034	0.9580709292502211	0.10538636108924143	FALSE
ENSG00000272419	NA	LINC01145	LINC01145	transcribed_unprocessed_pseudogene	long intergenic non-protein coding RNA 1145 [Source:HGNC Symbol;Acc:HGNC:49462]	1	-1	145164099	145216058	0.00687792741670723	5.736776967661465	0.10523155301390745	0.9162326338239537	0.958177210304972	0.10518043674395168	FALSE
ENSG00000236990	NA	AC025822.2	AC025822.2	lncRNA	novel transcript (FLJ31241)	10	1	4051726	4089013	-0.015476763009029115	-0.3266035024920299	-0.10509142931357295	0.9163310197271823	0.9582154956508006	-0.10505644514281834	FALSE
ENSG00000131174	1349	COX7B	COX7B	protein_coding	cytochrome c oxidase subunit 7B [Source:HGNC Symbol;Acc:HGNC:2291]	X	1	77899440	77907376	-0.00517857296969737	4.432712451435038	-0.10495856410778501	0.9164381541278982	0.9582629235996918	-0.10492143001641253	FALSE
ENSG00000111786	8683	SRSF9	SRSF9	protein_coding	serine and arginine rich splicing factor 9 [Source:HGNC Symbol;Acc:HGNC:10791]	12	-1	120461672	120469748	0.0035702304725155898	5.787173835943421	0.10456363604844873	0.9167527719311536	0.9585272831428461	0.10452494691872703	FALSE
ENSG00000198832	140606	SELENOM	SELENOM	protein_coding	selenoprotein M [Source:HGNC Symbol;Acc:HGNC:30397]	22	-1	31104772	31120069	0.01600951843202874	0.20387421688032262	0.1044613302850595	0.9168339149019881	0.9585475097091356	0.10442269276540482	FALSE
ENSG00000167600	29785	CYP2S1	CYP2S1	protein_coding	cytochrome P450 family 2 subfamily S member 1 [Source:HGNC Symbol;Acc:HGNC:15654]	19	1	41193210	41207539	-0.013290812884307446	2.598243797501231	-0.10372395100258121	0.9174204489772886	0.9590622599271962	-0.1036835909624829	FALSE
ENSG00000159377	5692	PSMB4	PSMB4	protein_coding	proteasome subunit beta 4 [Source:HGNC Symbol;Acc:HGNC:9541]	1	1	151399560	151401937	0.005719948019770271	5.552334378976586	0.10368423465267085	0.9174499266842716	0.9590622599271962	0.10364644708868913	FALSE
ENSG00000134030	9811	CTIF	CTIF	protein_coding	cap binding complex dependent translation initiation factor [Source:HGNC Symbol;Acc:HGNC:23925]	18	1	48539031	48863217	-0.006624808238764324	4.146694174716571	-0.1032412738057876	0.9178068894696603	0.9593199163243524	-0.10319666154316454	FALSE
ENSG00000225422	NA	RBMS1P1	RBMS1P1	processed_pseudogene	RNA binding motif single stranded interacting protein 1 pseudogene 1 [Source:HGNC Symbol;Acc:HGNC:9908]	12	-1	66234079	66235234	0.011645144795624396	0.37025026593199467	0.10321654614520147	0.9178200991717742	0.9593199163243524	0.10318001725944072	FALSE
ENSG00000135845	5279	PIGC	PIGC	protein_coding	phosphatidylinositol glycan anchor biosynthesis class C [Source:HGNC Symbol;Acc:HGNC:8960]	1	-1	172370189	172444086	0.014218049211411454	5.430405005435678	0.10295505248697606	0.9180497121986013	0.9594940314968072	0.10289070838155638	FALSE
ENSG00000198951	4668	NAGA	NAGA	protein_coding	alpha-N-acetylgalactosaminidase [Source:HGNC Symbol;Acc:HGNC:7631]	22	-1	42058334	42070842	-0.007386475961284056	5.727540596173132	-0.1028560384019338	0.9181104000693452	0.9594940314968072	-0.10281424403883788	FALSE
ENSG00000112511	5252	PHF1	PHF1	protein_coding	PHD finger protein 1 [Source:HGNC Symbol;Acc:HGNC:8919]	6	1	33410399	33416453	0.005359063578012524	5.305091870222655	0.10269277994292406	0.9182377502834296	0.9595624701641363	0.10265378970538482	FALSE
ENSG00000159596	51249	TMEM69	TMEM69	protein_coding	transmembrane protein 69 [Source:HGNC Symbol;Acc:HGNC:28035]	1	1	45688181	45694436	0.004023455984415225	4.006451938762575	0.10246537649045202	0.9184155942817892	0.9596836622813818	0.10242972037540973	FALSE
ENSG00000228624	NA	HDAC2-AS2	HDAC2-AS2	lncRNA	HDAC2 and HS3ST5 antisense RNA 2 [Source:HGNC Symbol;Acc:HGNC:43590]	6	1	113969701	114471705	-0.010231893070489217	0.7512615024025592	-0.10222361261939615	0.9186059912579893	0.9598127949855852	-0.10218984098872007	FALSE
ENSG00000106333	5118	PCOLCE	PCOLCE	protein_coding	procollagen C-endopeptidase enhancer [Source:HGNC Symbol;Acc:HGNC:8738]	7	1	100602363	100608175	-0.009473608959254476	0.7187596308205038	-0.10213652464082525	0.9186757318428029	0.9598127949855852	-0.10210197694402587	FALSE
ENSG00000260942	NA	CAPN10-DT	CAPN10-DT	lncRNA	CAPN10 divergent transcript [Source:HGNC Symbol;Acc:HGNC:48839]	2	-1	240582700	240586699	-0.0082426280871718	0.8873601119731441	-0.10207285777986919	0.918724812529881	0.9598127949855852	-0.10204014214962083	FALSE
ENSG00000156411	9556	ATP5MPL	ATP5MPL	protein_coding	ATP synthase membrane subunit 6.8PL [Source:HGNC Symbol;Acc:HGNC:1188]	14	-1	103912288	103928269	0.0065939429062389365	5.218838890487108	0.10188972015171725	0.9188741087037946	0.9598218474080599	0.10185205226940199	FALSE
ENSG00000110455	84680	ACCS	ACCS	protein_coding	1-aminocyclopropane-1-carboxylate synthase homolog (inactive) [Source:HGNC Symbol;Acc:HGNC:23989]	11	1	44065925	44084237	0.013094492725780338	3.360073291671187	0.10189170448395274	0.9188933301197998	0.9598218474080599	0.10182783654685675	FALSE
ENSG00000224616	NA	RTCA-AS1	RTCA-AS1	lncRNA	RTCA antisense RNA 1 [Source:HGNC Symbol;Acc:HGNC:50573]	1	-1	100251528	100266179	-0.008832136563257542	3.405501400946397	-0.10184056137085967	0.9189191176590605	0.9598218474080599	-0.1017953487169838	FALSE
ENSG00000170175	1140	CHRNB1	CHRNB1	protein_coding	cholinergic receptor nicotinic beta 1 subunit [Source:HGNC Symbol;Acc:HGNC:1961]	17	1	7445061	7457710	0.007341920853798145	1.971229821088714	0.1015903671672075	0.9191098605671202	0.9599564370922228	0.10155504904726416	FALSE
ENSG00000116062	2956	MSH6	MSH6	protein_coding	mutS homolog 6 [Source:HGNC Symbol;Acc:HGNC:7329]	2	1	47695530	47810101	0.004981976711714076	4.553252456219664	0.10133838558945962	0.9193117352511122	0.9601026343576624	0.10130073185092299	FALSE
ENSG00000228857	NA	AC104653.1	AC104653.1	lncRNA	novel transcript	2	-1	113831049	113843356	0.009947091957854148	0.6954752464091258	0.10062715042294453	0.9198751821731124	0.9604794722246766	0.10059094867287532	FALSE
ENSG00000164751	5828	PEX2	PEX2	protein_coding	peroxisomal biogenesis factor 2 [Source:HGNC Symbol;Acc:HGNC:9717]	8	-1	76980258	77001044	-0.003978879001392599	4.379229022034086	-0.10062570940724405	0.9198767649006017	0.9604794722246766	-0.10058895495706364	FALSE
ENSG00000109113	83871	RAB34	RAB34	protein_coding	RAB34, member RAS oncogene family [Source:HGNC Symbol;Acc:HGNC:16519]	17	-1	28714281	28718429	0.009049383834976332	2.978390114301084	0.10055126398566984	0.9199406167908326	0.9604794722246766	0.10050852292033065	FALSE
ENSG00000168476	80346	REEP4	REEP4	protein_coding	receptor accessory protein 4 [Source:HGNC Symbol;Acc:HGNC:26176]	8	-1	22138020	22141951	-0.006226294587627024	3.9367425985762474	-0.10052765832552886	0.9199605316643202	0.9604794722246766	-0.10048343697009979	FALSE
ENSG00000166863	6866	TAC3	TAC3	protein_coding	tachykinin 3 [Source:HGNC Symbol;Acc:HGNC:11521]	12	-1	57010000	57028883	-0.01997579297995955	-0.8701146386209956	-0.10049093106415544	0.9199821751558261	0.9604794722246766	-0.10045617362227728	FALSE
ENSG00000259436	NA	AC010247.2	AC010247.2	lncRNA	novel transcript, antisense to POU2F2	19	1	42152569	42157523	-0.010514150821188561	1.7132910102372163	-0.10037476410648938	0.9200734015937784	0.9605100640813768	-0.10034126053850964	FALSE
ENSG00000166337	6881	TAF10	TAF10	protein_coding	TATA-box binding protein associated factor 10 [Source:HGNC Symbol;Acc:HGNC:11543]	11	-1	6606294	6612539	-0.004975483704079853	2.544716943097038	-0.10022099940371486	0.920196742140869	0.9605735653686167	-0.10018589712880163	FALSE
ENSG00000059804	6515	SLC2A3	SLC2A3	protein_coding	solute carrier family 2 member 3 [Source:HGNC Symbol;Acc:HGNC:11007]	12	-1	7919230	7936187	0.012416639763836557	9.02465632216526	0.10014747709375402	0.9202580866080616	0.9605735653686167	0.1001086267199834	FALSE
ENSG00000095321	1384	CRAT	CRAT	protein_coding	carnitine O-acetyltransferase [Source:HGNC Symbol;Acc:HGNC:2342]	9	-1	129094794	129111189	0.008643205077893068	3.9137965297096176	0.09997153695515687	0.920407177526806	0.9606645401129323	0.09992083205847141	FALSE
ENSG00000158104	3242	HPD	HPD	protein_coding	4-hydroxyphenylpyruvate dioxygenase [Source:HGNC Symbol;Acc:HGNC:5147]	12	-1	121839527	121863596	0.022809149945175123	-0.6767290220517607	0.09984929137094649	0.9205005148212106	0.9606746618430014	0.09980326635905391	FALSE
ENSG00000100410	84844	PHF5A	PHF5A	protein_coding	PHD finger protein 5A [Source:HGNC Symbol;Acc:HGNC:18000]	22	-1	41459717	41468692	-0.004674109670771642	4.0604376111625955	-0.09974400699358797	0.9205752889677534	0.9606746618430014	-0.09970908340682355	FALSE
ENSG00000076555	32	ACACB	ACACB	protein_coding	acetyl-CoA carboxylase beta [Source:HGNC Symbol;Acc:HGNC:85]	12	1	109116595	109268226	-0.007297876201349585	4.021465966382242	-0.09971493352821469	0.920602680267834	0.9606746618430014	-0.09967458248541626	FALSE
ENSG00000275832	57636	ARHGAP23	ARHGAP23	protein_coding	Rho GTPase activating protein 23 [Source:HGNC Symbol;Acc:HGNC:29293]	17	1	38419280	38512385	-0.012585038386923597	-0.009407606481347216	-0.0995754861171608	0.9207079319094857	0.9607198608710417	-0.0995420130790455	FALSE
ENSG00000153363	NA	LINC00467	LINC00467	lncRNA	long intergenic non-protein coding RNA 467 [Source:HGNC Symbol;Acc:HGNC:28227]	1	1	211382736	211435570	-0.006594685076618312	2.764322090848638	-0.09918424186560211	0.9210220968615069	0.9609830313748711	-0.09914631790054015	FALSE
ENSG00000007047	57787	MARK4	MARK4	protein_coding	microtubule affinity regulating kinase 4 [Source:HGNC Symbol;Acc:HGNC:13538]	19	1	45079288	45305284	0.0050264327983411405	5.338565880185506	0.09903847536345896	0.9211496624912936	0.9610145790634097	0.09898565162934059	FALSE
ENSG00000121390	55269	PSPC1	PSPC1	protein_coding	paraspeckle component 1 [Source:HGNC Symbol;Acc:HGNC:20320]	13	-1	19674752	19783019	-0.0044352765412014605	6.22004758129111	-0.09892763024777733	0.9212251537472427	0.9610145790634097	-0.09889057315822687	FALSE
ENSG00000013275	5704	PSMC4	PSMC4	protein_coding	proteasome 26S subunit, ATPase 4 [Source:HGNC Symbol;Acc:HGNC:9551]	19	1	39971165	39981764	-0.00438802105757663	4.708953192499984	-0.09885426512639198	0.9212827639582217	0.9610145790634097	-0.09881801580961108	FALSE
ENSG00000197272	246778	IL27	IL27	protein_coding	interleukin 27 [Source:HGNC Symbol;Acc:HGNC:19157]	16	-1	28499362	28512051	-0.015146111020351904	0.1871997214309327	-0.09883548601086935	0.9213001605746182	0.9610145790634097	-0.09879610569252342	FALSE
ENSG00000088247	8570	KHSRP	KHSRP	protein_coding	KH-type splicing regulatory protein [Source:HGNC Symbol;Acc:HGNC:6316]	19	-1	6413348	6424794	-0.0041642267756634155	5.8282028233349745	-0.0987289294927645	0.9213821470197567	0.9610354705415538	-0.09869284874485043	FALSE
ENSG00000253626	143244	EIF5AL1	EIF5AL1	protein_coding	eukaryotic translation initiation factor 5A like 1 [Source:HGNC Symbol;Acc:HGNC:17419]	10	1	79512601	79516440	-0.014368958193851755	0.5175519542792215	-0.09863863988128911	0.9214563493107377	0.9610482405970181	-0.0985993963736852	FALSE
ENSG00000247157	NA	LINC01252	LINC01252	lncRNA	long intergenic non-protein coding RNA 1252 [Source:HGNC Symbol;Acc:HGNC:27888]	12	1	11548030	11590369	-0.01655169850278848	0.776548701514095	-0.09848025542696122	0.9215912098114983	0.9611242691713946	-0.09842955161746668	FALSE
ENSG00000230910	NA	AL391807.1	AL391807.1	lncRNA	novel transcript	6	-1	68627879	68635161	0.02212240343387495	0.1244987703657441	0.09835201553299636	0.9216973336586974	0.9611361065003653	0.09829590010646197	FALSE
ENSG00000058668	493	ATP2B4	ATP2B4	protein_coding	ATPase plasma membrane Ca2+ transporting 4 [Source:HGNC Symbol;Acc:HGNC:817]	1	1	203626561	203744081	0.0058646492780498605	7.697259356957294	0.09829731310882164	0.9217264898583543	0.9611361065003653	0.09825918133304255	FALSE
ENSG00000255121	NA	CCDC84-DT	CCDC84-DT	lncRNA	CCDC84 divergent transcript [Source:HGNC Symbol;Acc:HGNC:54215]	11	-1	118994824	118998004	0.012843838825583792	-0.04638151761748262	0.09790056250613065	0.9220369391974124	0.9612486303027157	0.09786821543759924	FALSE
ENSG00000263300	NA	AC015853.3	AC015853.3	lncRNA	novel transcript, antisense to VPS53	17	1	523140	540576	0.018413419518377938	-0.7089605601229079	0.09768838636219532	0.922212150027631	0.9612486303027157	0.09764756942810379	FALSE
ENSG00000180530	8204	NRIP1	NRIP1	protein_coding	nuclear receptor interacting protein 1 [Source:HGNC Symbol;Acc:HGNC:8001]	21	-1	14961235	15065936	-0.007602538595208763	2.950510969640827	-0.09766561914261745	0.9222251732856801	0.9612486303027157	-0.09763116920537869	FALSE
ENSG00000144306	79634	SCRN3	SCRN3	protein_coding	secernin 3 [Source:HGNC Symbol;Acc:HGNC:30382]	2	1	174395730	174429575	0.005354030574133972	3.693329063272009	0.09764673781863034	0.9222417841144195	0.9612486303027157	0.09761025118366068	FALSE
ENSG00000101974	286410	ATP11C	ATP11C	protein_coding	ATPase phospholipid transporting 11C [Source:HGNC Symbol;Acc:HGNC:13554]	X	-1	139726346	139945276	0.004595376876719293	5.148743825631757	0.09760583993504049	0.9222749184591994	0.9612486303027157	0.09756852522069503	FALSE
ENSG00000131143	1327	COX4I1	COX4I1	protein_coding	cytochrome c oxidase subunit 4I1 [Source:HGNC Symbol;Acc:HGNC:2265]	16	1	85798633	85807054	-0.006220107847985545	6.1667608147505755	-0.09755037697793764	0.9223177573100045	0.9612486303027157	-0.09751457865945659	FALSE
ENSG00000189403	3146	HMGB1	HMGB1	protein_coding	high mobility group box 1 [Source:HGNC Symbol;Acc:HGNC:4983]	13	-1	30456704	30617597	-0.002990720444566719	7.543235467887302	-0.09754812139698021	0.9223212880151411	0.9612486303027157	-0.09751013248840106	FALSE
ENSG00000232915	NA	AC097721.1	AC097721.1	processed_pseudogene	ring finger protein 14 (RNF14) pseudogene	2	-1	138412066	138413318	-0.013067289856991987	-0.0992274636703473	-0.09751769940974384	0.9223429206620035	0.9612486303027157	-0.09748289081966223	FALSE
ENSG00000203760	387103	CENPW	CENPW	protein_coding	centromere protein W [Source:HGNC Symbol;Acc:HGNC:21488]	6	1	126340174	126348875	0.013513362696031012	-0.03226102410091365	0.0973261491991037	0.9224942412555327	0.9612486303027157	0.09729233708053887	FALSE
ENSG00000163950	7884	SLBP	SLBP	protein_coding	stem-loop binding protein [Source:HGNC Symbol;Acc:HGNC:10904]	4	-1	1692731	1712344	0.009485381936224613	6.906533685864778	0.09730573023710264	0.9225118664922439	0.9612486303027157	0.09727014234880381	FALSE
ENSG00000261459	NA	AC002310.4	AC002310.4	protein_coding	novel transcript	16	-1	30525923	30534852	0.011056247901081673	0.011060092911870658	0.09729704276149967	0.9225160924947602	0.9612486303027157	0.0972648207257146	FALSE
ENSG00000240401	NA	AC012358.3	AC012358.3	lncRNA	novel transcript, antisense to CCDC88A	2	1	55282350	55346049	-0.006757014472473788	2.7400326363133165	-0.09718448349465139	0.9226092191994378	0.9612810908176584	-0.09714755097341002	FALSE
ENSG00000115232	3676	ITGA4	ITGA4	protein_coding	integrin subunit alpha 4 [Source:HGNC Symbol;Acc:HGNC:6140]	2	1	181457202	181538940	0.007322593485283413	7.878020216023484	0.09684846736989963	0.9228794487299952	0.9613678546882506	0.09680727214073007	FALSE
ENSG00000225828	100128071	FAM229A	FAM229A	protein_coding	family with sequence similarity 229 member A [Source:HGNC Symbol;Acc:HGNC:44652]	1	-1	32361270	32364278	0.004922129822809929	4.060976795773121	0.09684056553641225	0.9228817300337552	0.9613678546882506	0.09680439952177484	FALSE
ENSG00000126088	7389	UROD	UROD	protein_coding	uroporphyrinogen decarboxylase [Source:HGNC Symbol;Acc:HGNC:12591]	1	1	45010950	45015575	0.006044978419035729	4.09686934969163	0.09675051325040085	0.9229531793678607	0.9613678546882506	0.09671443088495646	FALSE
ENSG00000217027	NA	TPT1P4	TPT1P4	processed_pseudogene	tumor protein, translationally-controlled 1 pseudogene 4 [Source:HGNC Symbol;Acc:HGNC:49298]	6	-1	144200447	144200965	0.012349229252229144	1.2476700325858767	0.09667629966650028	0.9230104607831668	0.9613678546882506	0.09664230298458948	FALSE
ENSG00000100883	6729	SRP54	SRP54	protein_coding	signal recognition particle 54 [Source:HGNC Symbol;Acc:HGNC:11301]	14	1	34981957	35029567	0.004209096714227201	5.790460631632064	0.09655288450749278	0.9231090366750211	0.9613678546882506	0.09651817887461529	FALSE
ENSG00000158623	26958	COPG2	COPG2	protein_coding	coatomer protein complex subunit gamma 2 [Source:HGNC Symbol;Acc:HGNC:2237]	7	-1	130506238	130668748	0.0039705946123849145	4.555175715510666	0.09652288652618342	0.9231335454726306	0.9613678546882506	0.09648731828718367	FALSE
ENSG00000234456	NA	MAGI2-AS3	MAGI2-AS3	lncRNA	MAGI2 antisense RNA 3 [Source:HGNC Symbol;Acc:HGNC:40862]	7	1	79452877	79471208	0.02112726609789095	0.6685918116073309	0.09648847952629741	0.9231780593701424	0.9613678546882506	0.09643126823982495	FALSE
ENSG00000269237	NA	AC010615.4	AC010615.4	protein_coding	novel transcript	19	1	21405159	21491266	0.012993147774421843	2.3263851588348543	0.09647789625904041	0.923188330577106	0.9613678546882506	0.09641833520646191	FALSE
ENSG00000215039	NA	CD27-AS1	CD27-AS1	lncRNA	CD27 antisense RNA 1 [Source:HGNC Symbol;Acc:HGNC:43896]	12	-1	6439001	6451567	0.005588204508238714	3.3825553545380243	0.09633627379665195	0.9232863508586707	0.961405383201453	0.09629491336848968	FALSE
ENSG00000255872	NA	AL138752.2	AL138752.2	protein_coding	novel transcript	9	-1	37588413	38068687	-0.0044441684665925685	3.316301550458732	-0.09597052731934377	0.923571824324255	0.9616380859967457	-0.09593546896790348	FALSE
ENSG00000266356	NA	AC090615.1	AC090615.1	unprocessed_pseudogene	tyrosine 3-monooxygenase/tryptophan 5-monooxygenase activation protein, epsilon polypeptide (YWHAE) pseudogene	17	-1	27411438	27412806	0.01722425314751197	-0.618311493714553	0.09561102178310439	0.9238586395672486	0.9618093684752977	0.09557434759491698	FALSE
ENSG00000096093	114327	EFHC1	EFHC1	protein_coding	EF-hand domain containing 1 [Source:HGNC Symbol;Acc:HGNC:16406]	6	1	52362123	52529886	-0.006753513847469694	3.246894762629598	-0.09560807690199868	0.9238603430412908	0.9618093684752977	-0.09557220283375834	FALSE
ENSG00000143412	8416	ANXA9	ANXA9	protein_coding	annexin A9 [Source:HGNC Symbol;Acc:HGNC:547]	1	1	150982249	150995634	0.012136796437039327	0.13233140470115187	0.09551475935132396	0.9239333065575643	0.9618207730210994	0.09548033843838832	FALSE
ENSG00000176454	254531	LPCAT4	LPCAT4	protein_coding	lysophosphatidylcholine acyltransferase 4 [Source:HGNC Symbol;Acc:HGNC:30059]	15	-1	34358633	34367196	0.004208732113173852	4.521923205765429	0.09539412160960482	0.9240301839764261	0.9618570688986207	0.0953583665938123	FALSE
ENSG00000213176	NA	RPL13P6	RPL13P6	processed_pseudogene	ribosomal protein L13 pseudogene 6 [Source:HGNC Symbol;Acc:HGNC:19809]	14	1	103041469	103042094	-0.01721386369914224	-0.8122395367153445	-0.09504048790679158	0.9243080815743532	0.96205375886426725	-0.09500849227763035	FALSE
ENSG00000137804	51203	NUSAP1	NUSAP1	protein_coding	nucleolar and spindle associated protein 1 [Source:HGNC Symbol;Acc:HGNC:18538]	15	1	41320794	41381050	0.012861215598140546	-0.15108205113078732	0.09492969964109621	0.9243959893845939	0.96205375886426725	0.0948978183755392	FALSE
ENSG00000176728	83869	TTTY14	TTTY14	lncRNA	testis-specific transcript, Y-linked 14 [Source:HGNC Symbol;Acc:HGNC:18495]	Y	-1	18772706	19077563	-0.01335974889992908	1.64176007364323	-0.09493401005871639	0.9244454761926671	0.96205375886426725	-0.09483551613894316	FALSE
ENSG00000196460	731220	RFX8	RFX8	protein_coding	RFX family member 8, lacking RFX DNA binding domain [Source:HGNC Symbol;Acc:HGNC:37253]	2	-1	101397359	101475112	0.013852414599677842	-0.12253243918277865	0.09483956806207423	0.9244672345994394	0.96205375886426725	0.0948081231489077	FALSE
ENSG00000198876	25853	DCAF12	DCAF12	protein_coding	DDB1 and CUL4 associated factor 12 [Source:HGNC Symbol;Acc:HGNC:19911]	9	-1	34086387	34127399	-0.01409791733269472	8.907694343340822	-0.09474794342737257	0.9245475324780621	0.9620727744711675	-0.09470703185033728	FALSE
ENSG00000249685	NA	AC079921.2	AC079921.2	lncRNA	novel transcript	4	1	39133913	39135608	0.014201828980085707	-0.4286488353879111	0.09431641217477345	0.9248842110319271	0.9623585562028726	0.09428317971727665	FALSE
ENSG00000076242	4292	MLH1	MLH1	protein_coding	mutL homolog 1 [Source:HGNC Symbol;Acc:HGNC:7127]	3	1	36993332	37050918	0.003996706687439122	4.230295002719324	0.09397518750150823	0.9251550913705741	0.9625667214435413	0.09394217472270605	FALSE
ENSG00000125611	84269	CHCHD5	CHCHD5	protein_coding	coiled-coil-helix-coiled-coil-helix domain containing 5 [Source:HGNC Symbol;Acc:HGNC:17840]	2	1	112584240	112589275	0.007288075876320965	1.823017826743152	0.09390887738713628	0.9252083843724941	0.9625667214435413	0.09387508668216095	FALSE
ENSG00000162642	148423	C1orf52	C1orf52	protein_coding	chromosome 1 open reading frame 52 [Source:HGNC Symbol;Acc:HGNC:24871]	1	-1	85249953	85259672	-0.0053176355605693	5.073753206428564	-0.09358380485747561	0.925467702687383	0.9627119307692831	-0.09354864913971203	FALSE
ENSG00000170802	3344	FOXN2	FOXN2	protein_coding	forkhead box N2 [Source:HGNC Symbol;Acc:HGNC:5281]	2	1	48314637	48379295	0.006675822090489447	6.524315580337716	0.0935799107765659	0.9254720907549983	0.9627119307692831	0.09354312539665474	FALSE
ENSG00000143398	8394	PIP5K1A	PIP5K1A	protein_coding	phosphatidylinositol-4-phosphate 5-kinase type 1 alpha [Source:HGNC Symbol;Acc:HGNC:8994]	1	1	151197949	151249536	-0.003006046155948461	6.530758212710879	-0.09326839754888577	0.9257187761550147	0.9628939356170242	-0.09323259995250933	FALSE
ENSG00000124733	4201	MEA1	MEA1	protein_coding	male-enhanced antigen 1 [Source:HGNC Symbol;Acc:HGNC:6986]	6	-1	43011143	43016868	0.006039035970512252	4.607070495523139	0.09320208699954065	0.9257712115180634	0.9628939356170242	0.09316659593137816	FALSE
ENSG00000180921	286077	FAM83H	FAM83H	protein_coding	family with sequence similarity 83 member H [Source:HGNC Symbol;Acc:HGNC:24797]	8	-1	143723933	143738234	-0.008903209994701067	1.0535434346298458	-0.09311857830440586	0.9258352187728861	0.9628959419596512	-0.09308602611914084	FALSE
ENSG00000120875	1846	DUSP4	DUSP4	protein_coding	dual specificity phosphatase 4 [Source:HGNC Symbol;Acc:HGNC:3070]	8	-1	29333064	29350684	-0.015386818482824888	0.2495358778254415	-0.09303404198837179	0.925902796336709	0.9629016610109752	-0.09300096279825744	FALSE
ENSG00000090530	55214	P3H2	P3H2	protein_coding	prolyl 3-hydroxylase 2 [Source:HGNC Symbol;Acc:HGNC:19317]	3	-1	189956728	190122437	0.017471709500744892	-0.12125726303194748	0.09292947416787255	0.9259834688173899	0.9629209965692234	0.0928994171197885	FALSE
ENSG00000177000	4524	MTHFR	MTHFR	protein_coding	methylenetetrahydrofolate reductase [Source:HGNC Symbol;Acc:HGNC:7436]	1	-1	11785723	11806920	0.004566320705913007	4.702723397207966	0.0928349417022274	0.9260634415181006	0.9629396018896064	0.09279875322786076	FALSE
ENSG00000127483	50809	HP1BP3	HP1BP3	protein_coding	heterochromatin protein 1 binding protein 3 [Source:HGNC Symbol;Acc:HGNC:24973]	1	-1	20742679	20787323	0.004167929162338879	7.3974729744924055	0.09271808732156825	0.9261562033521473	0.9629537740240345	0.09268199247128284	FALSE
ENSG00000196465	140465	MYL6B	MYL6B	protein_coding	myosin light chain 6B [Source:HGNC Symbol;Acc:HGNC:29823]	12	1	56152256	56159647	0.01076556241346549	0.3609017039489875	0.09261317590957328	0.9262355630237671	0.9629537740240345	0.09258210222697925	FALSE
ENSG00000259943	NA	AL050341.2	AL050341.2	lncRNA	novel transcript, antisense to ZMPSTE24	1	-1	40256427	40257967	-0.007084919182163363	1.4906131278979786	-0.0925769595280229	0.926263804009148	0.9629537740240345	-0.09254655544129901	FALSE
ENSG00000112972	3157	HMGCS1	HMGCS1	protein_coding	3-hydroxy-3-methylglutaryl-CoA synthase 1 [Source:HGNC Symbol;Acc:HGNC:5007]	5	-1	43287470	43313512	-0.005032717638088879	4.042625407990119	-0.09250386968047822	0.9263253988919231	0.9629537740240345	-0.09246902667900733	FALSE
ENSG00000259399	100527943	TGIF2-RAB5IF	TGIF2-RAB5IF	protein_coding	TGIF2-RAB5IF readthrough [Source:HGNC Symbol;Acc:HGNC:44664]	20	1	36574553	36612384	0.010786769516050135	0.27280232391423875	0.09233270889316111	0.9264576994419644	0.9630267642436879	0.09230250339438506	FALSE
ENSG00000242474	NA	AC093627.5	AC093627.5	lncRNA	novel transcript	7	-1	135853	149527	-0.007789296741844254	1.3744168520082636	-0.09188629308650353	0.9268129797177237	0.9632970814053835	-0.09185533394163865	FALSE
ENSG00000104522	7264	TSTA3	TSTA3	protein_coding	tissue specific transplantation antigen P35B [Source:HGNC Symbol;Acc:HGNC:12390]	8	-1	143612618	143618048	-0.011714127447106648	4.752651625937227	-0.0918585188823556	0.9268419600859998	0.9632970814053835	-0.09181885894422173	FALSE
ENSG00000174482	158038	LINGO2	LINGO2	protein_coding	leucine rich repeat and Ig domain containing 2 [Source:HGNC Symbol;Acc:HGNC:21207]	9	-1	27948078	28670286	-0.023763226507654056	1.3100110146444597	-0.09153467532870145	0.9271022030597367	0.9634583535069156	-0.09149131985846212	FALSE
ENSG00000140795	91807	MYLK3	MYLK3	protein_coding	myosin light chain kinase 3 [Source:HGNC Symbol;Acc:HGNC:29826]	16	-1	46702282	46790407	0.014301669564829644	-0.7007675851769783	0.09145250478388392	0.9271580972660347	0.9634583535069156	0.09142097327644581	FALSE
ENSG00000136874	55014	STX17	STX17	protein_coding	syntaxin 17 [Source:HGNC Symbol;Acc:HGNC:11432]	9	1	99906654	99974534	-0.0059881221876514346	4.864192930743973	-0.09142308674406982	0.9271834725548146	0.9634583535069156	-0.09138903693447879	FALSE
ENSG00000229739	NA	AL096803.2	AL096803.2	lncRNA	novel transcript, antisense to PDC	1	1	186423481	186626619	0.008821529960342467	1.6667283393814667	0.091329191204576	0.9272645185427975	0.9634745240538487	0.09128703626079816	FALSE
ENSG00000268204	NA	AC008763.1	AC008763.1	lncRNA	novel transcript, antisense to STXBP2	19	-1	7633766	7636990	-0.00806663298521526	1.3081738109055734	-0.09116745216935425	0.927388188306836	0.9634745240538487	-0.09113139313462662	FALSE
ENSG00000150054	143098	MPP7	MPP7	protein_coding	membrane palmitoylated protein 7 [Source:HGNC Symbol;Acc:HGNC:26542]	10	-1	28050993	28334486	0.006201810397056917	6.594110969784329	0.09116579578718138	0.9273935122870205	0.9634745240538487	0.09112469275161042	FALSE
ENSG00000114999	150465	TTL	TTL	protein_coding	tubulin tyrosine ligase [Source:HGNC Symbol;Acc:HGNC:21586]	2	1	112482156	112541739	0.004211590656590047	4.836207535590902	0.09108912477049277	0.9274474965281423	0.9634745240538487	0.0910567522540934	FALSE
ENSG00000234773	NA	AC012618.3	AC012618.3	transcribed_unprocessed_pseudogene	novel zinc finger protein pseudogene	19	1	12195015	12237767	0.00706727670071583	2.3661230983544583	0.09083380725826619	0.9276511463308637	0.9636016717165911	0.0908004577406559	FALSE
ENSG00000167468	2879	GPX4	GPX4	protein_coding	glutathione peroxidase 4 [Source:HGNC Symbol;Acc:HGNC:4556]	19	1	1103926	1106791	0.006928101292104749	5.94975959800147	0.09076892483417362	0.9277062065652446	0.9636016717165911	0.09073116512629491	FALSE
ENSG00000138709	55132	LARP1B	LARP1B	protein_coding	La ribonucleoprotein domain family member 1B [Source:HGNC Symbol;Acc:HGNC:24704]	4	1	128061286	128222931	-0.007323005219317835	5.439212816348024	-0.09065644831739428	0.9277932449233495	0.9636016717165911	-0.0906216293328199	FALSE
ENSG00000149289	85463	ZC3H12C	ZC3H12C	protein_coding	zinc finger CCCH-type containing 12C [Source:HGNC Symbol;Acc:HGNC:29362]	11	1	110093392	110171841	-0.008719066585884283	1.929689150556208	-0.09063145283384684	0.9278183848293009	0.9636016717165911	-0.09058999153557096	FALSE
ENSG00000188818	79844	ZDHHC11	ZDHHC11	protein_coding	zinc finger DHHC-type containing 11 [Source:HGNC Symbol;Acc:HGNC:19158]	5	-1	795606	850986	-0.010319361174515596	1.1729211215772757	-0.0905202141626376	0.9278988227574108	0.9636206909339983	-0.09048876348984712	FALSE
ENSG00000117791	54996	MARC2	MARC2	protein_coding	mitochondrial amidoxime reducing component 2 [Source:HGNC Symbol;Acc:HGNC:26064]	1	1	220748225	220784815	-0.01269560960644997	-0.28484417029589987	-0.09024783143493394	0.9281183155137227	0.9637647631218805	-0.09021254499313647	FALSE
ENSG00000086200	51194	IPO11	IPO11	protein_coding	importin 11 [Source:HGNC Symbol;Acc:HGNC:20628]	5	1	62403972	62628582	-0.0045784047468644395	3.373826817696626	-0.09018925860062775	0.9281618226751758	0.9637647631218805	-0.0901577946524727	FALSE
ENSG00000242276	NA	RPL5P3	RPL5P3	processed_pseudogene	ribosomal protein L5 pseudogene 3 [Source:HGNC Symbol;Acc:HGNC:31034]	15	-1	71063101	71063989	0.011752770943298296	0.9529202403164392	0.08989054930065879	0.9283991767315802	0.963768282886884	0.08985910799599747	FALSE
ENSG00000247498	NA	GPRC5D-AS1	GPRC5D-AS1	lncRNA	GPRC5D and HEBP1 antisense RNA 1 [Source:HGNC Symbol;Acc:HGNC:53599]	12	1	12927726	12984645	0.019684944362290513	1.218282359514635	0.08987984341638838	0.9284344167760148	0.963768282886884	0.08981476256188674	FALSE
ENSG00000066032	1496	CTNNA2	CTNNA2	protein_coding	catenin alpha 2 [Source:HGNC Symbol;Acc:HGNC:2510]	2	1	79185231	80648861	-0.013627129306468588	0.34897591420570223	-0.08968821839692509	0.9285607500211519	0.963768282886884	-0.08965578854360741	FALSE
ENSG00000186952	642987	TMEM232	TMEM232	protein_coding	transmembrane protein 232 [Source:HGNC Symbol;Acc:HGNC:37270]	5	-1	110289233	110738956	0.012011698016028763	0.028849105056050317	0.08964838470385758	0.9285925670518099	0.963768282886884	0.0896157512908336	FALSE
ENSG00000145476	285440	CYP4V2	CYP4V2	protein_coding	cytochrome P450 family 4 subfamily V member 2 [Source:HGNC Symbol;Acc:HGNC:23198]	4	1	186191567	186213463	-0.011076559280011722	2.518953554419338	-0.08963507834045918	0.9286055407704704	0.963768282886884	-0.08959942573402539	FALSE
ENSG00000183624	56941	HMCES	HMCES	protein_coding	5-hydroxymethylcytosine binding, ES cell specific [Source:HGNC Symbol;Acc:HGNC:24446]	3	1	129278828	129306186	-0.004054304840874323	4.39138689028223	-0.08961448764652907	0.9286196948573087	0.963768282886884	-0.08958161488106789	FALSE
ENSG00000269968	NA	AC006064.4	AC006064.4	lncRNA	novel transcript, antisense to GAPDH	12	-1	6537794	6538370	-0.010381408984395435	3.5311224191747677	-0.08956941222860221	0.9286605529357994	0.963768282886884	-0.08953020111059012	FALSE
ENSG00000100109	24144	TFIP11	TFIP11	protein_coding	tuftelin interacting protein 11 [Source:HGNC Symbol;Acc:HGNC:17165]	22	-1	26491225	26512505	-0.003870123316367824	5.253793937281756	-0.08957137900954175	0.9286622884422261	0.963768282886884	-0.089528017241004	FALSE
ENSG00000274383	NA	AC103691.1	AC103691.1	lncRNA	novel transcript, antisense to ANKDD1A	15	-1	64950916	64951435	0.007958847867231889	2.7959298621045106	0.08942469004856594	0.9287731651465924	0.9637913094553816	0.08938849673934027	FALSE
ENSG00000233901	NA	LINC01503	LINC01503	lncRNA	long intergenic non-protein coding RNA 1503 [Source:HGNC Symbol;Acc:HGNC:51184]	9	1	129332300	129359541	0.009026382420040946	3.260532200927011	0.08937693066427313	0.9288159365263714	0.9637913094553816	0.08933467630144858	FALSE
ENSG00000114861	27086	FOXP1	FOXP1	protein_coding	forkhead box P1 [Source:HGNC Symbol;Acc:HGNC:3823]	3	-1	70952817	71583993	-0.004423531046239049	5.90581479610573	-0.08930269472573214	0.9288708842143317	0.9637913094553816	-0.08926553445003493	FALSE
ENSG00000196104	50859	SPOCK3	SPOCK3	protein_coding	SPARC (osteonectin), cwcv and kazal like domains proteoglycan 3 [Source:HGNC Symbol;Acc:HGNC:13565]	4	-1	166733384	167234796	-0.01431125683094464	-0.02626779044503745	-0.08897936677489143	0.9291244484410034	0.9639899210547428	-0.0889464746814821	FALSE
ENSG00000196704	51321	AMZ2	AMZ2	protein_coding	archaelysin family metallopeptidase 2 [Source:HGNC Symbol;Acc:HGNC:28041]	17	1	68247930	68257164	0.004725901167405233	5.296593330566702	0.08869786385509892	0.9293493800961454	0.964098134600073	0.0886634508461742	FALSE
ENSG00000079385	634	CEACAM1	CEACAM1	protein_coding	carcinoembryonic antigen related cell adhesion molecule 1 [Source:HGNC Symbol;Acc:HGNC:1814]	19	-1	42507304	42561234	0.011666283411273959	6.186345276253276	0.08861099389803959	0.9294178004178327	0.964098134600073	0.08857736129714139	FALSE
ENSG00000040608	65078	RTN4R	RTN4R	protein_coding	reticulon 4 receptor [Source:HGNC Symbol;Acc:HGNC:18601]	22	-1	20241415	20283246	-0.014762910739555823	-0.35471278336287726	-0.0885591985693412	0.9294555783746931	0.964098134600073	-0.08852982764135749	FALSE
ENSG00000066279	259266	ASPM	ASPM	protein_coding	abnormal spindle microtubule assembly [Source:HGNC Symbol;Acc:HGNC:19048]	1	-1	197084127	197146694	-0.01443807767658889	0.6755194556526855	-0.08853441916129505	0.9294773712081421	0.964098134600073	-0.08850240716410972	FALSE
ENSG00000196724	147686	ZNF418	ZNF418	protein_coding	zinc finger protein 418 [Source:HGNC Symbol;Acc:HGNC:20647]	19	-1	57921884	57935393	-0.010322145087644286	1.3122132537383284	-0.08829314910278825	0.9296754869330768	0.9642391493025043	-0.0882531343340377	FALSE
ENSG00000131013	85313	PPIL4	PPIL4	protein_coding	peptidylprolyl isomerase like 4 [Source:HGNC Symbol;Acc:HGNC:15702]	6	-1	149504495	149546043	-0.0036167321416460396	5.112635616396397	-0.0877297645177441	0.9301184334396073	0.9646340613186513	-0.08769583074741023	FALSE
ENSG00000196646	7695	ZNF136	ZNF136	protein_coding	zinc finger protein 136 [Source:HGNC Symbol;Acc:HGNC:12920]	19	1	12163064	12189871	-0.003907031161446639	4.124386748573031	-0.08752505657384481	0.9302778970792699	0.964734937594207	-0.08749520448757829	FALSE
ENSG00000114098	25852	ARMC8	ARMC8	protein_coding	armadillo repeat containing 8 [Source:HGNC Symbol;Acc:HGNC:24999]	3	1	138187248	138298384	0.0037899150127174153	5.904124294835059	0.08738761286954178	0.9303883979127536	0.9647850274117343	0.08735618195246171	FALSE
ENSG00000229132	NA	EIF4A1P10	EIF4A1P10	processed_pseudogene	eukaryotic translation initiation factor 4A1 pseudogene 10 [Source:HGNC Symbol;Acc:HGNC:37930]	X	-1	92113246	92114461	0.010221459537263389	0.7920673833567009	0.08716524535148233	0.9305643539572263	0.9648093358387063	0.08713481284903676	FALSE
ENSG00000132294	23167	EFR3A	EFR3A	protein_coding	EFR3 homolog A [Source:HGNC Symbol;Acc:HGNC:28970]	8	1	131904093	132013642	-0.005701172409223965	6.288903241421465	-0.0870070942867027	0.9306923666553302	0.9648093358387063	-0.08697376362764282	FALSE
ENSG00000273314	NA	AC005229.4	AC005229.4	lncRNA	novel transcript, antisense to CUL1	7	-1	148696467	148698664	0.012959568522633563	-0.09235583398526381	0.0869912382403474	0.9307012887657815	0.9648093358387063	0.08696253905233281	FALSE
ENSG00000204356	7936	NELFE	NELFE	protein_coding	negative elongation factor complex member E [Source:HGNC Symbol;Acc:HGNC:13974]	6	-1	31952087	31959038	0.004230159414129631	4.724998237372991	0.08696561779319097	0.9307244991902544	0.9648093358387063	0.08693333893191373	FALSE
ENSG00000121741	7750	ZMYM2	ZMYM2	protein_coding	zinc finger MYM-type containing 2 [Source:HGNC Symbol;Acc:HGNC:12989]	13	1	19958670	20091829	-0.0033280457559552445	7.001786239061612	-0.0868955076181717	0.9307815197672065	0.9648093358387063	-0.08686160390562812	FALSE
ENSG00000251474	NA	RPL32P3	RPL32P3	transcribed_unprocessed_pseudogene	ribosomal protein L32 pseudogene 3 [Source:HGNC Symbol;Acc:HGNC:27024]	3	-1	129382922	129399655	-0.003386411356054886	5.924661593009291	-0.08688684376371678	0.930788058798347	0.9648093358387063	-0.08685337747288359	FALSE
ENSG00000179840	NA	PIK3CD-AS1	PIK3CD-AS1	lncRNA	PIK3CD antisense RNA 1 [Source:HGNC Symbol;Acc:HGNC:32346]	1	-1	9652610	9654586	-0.010063052476764867	0.18373181055464036	-0.08681171960672689	0.9308472510364413	0.9648093358387063	-0.08677891090329341	FALSE
ENSG00000213988	7643	ZNF90	ZNF90	protein_coding	zinc finger protein 90 [Source:HGNC Symbol;Acc:HGNC:13165]	19	1	20077994	20127076	0.00966883433841148	1.8456876224404006	0.08656473460999216	0.9310450500688254	0.9648361022716956	0.08653007407265408	FALSE
ENSG00000138768	8615	USO1	USO1	protein_coding	USO1 vesicle transport factor [Source:HGNC Symbol;Acc:HGNC:30904]	4	1	75724593	75814286	0.005432588716942632	5.7644337260996	0.086551320802345455	0.9310540548742166	0.9648361022716956	0.08651874589797891	FALSE
ENSG00000008853	23221	RHOBTB2	RHOBTB2	protein_coding	Rho related BTB domain containing 2 [Source:HGNC Symbol;Acc:HGNC:18756]	8	1	22987417	23020199	0.007323757147901233	2.5954155136871333	0.08648221002251413	0.9311077922641847	0.9648361022716956	0.08645114371940765	FALSE
ENSG00000277151	NA	AL138820.1	AL138820.1	lncRNA	novel transcript	13	1	32782874	32788178	0.009260430911984335	0.2880426992981103	0.08640949810372563	0.931162938495582	0.9648361022716956	0.08638176961486344	FALSE
ENSG00000156265	56911	MAP3K7CL	MAP3K7CL	protein_coding	MAP3K7 C-terminal like [Source:HGNC Symbol;Acc:HGNC:16457]	21	1	29077471	29175889	-0.008974754767805848	6.809366395084025	-0.08639597683694945	0.9311840919996959	0.9648361022716956	-0.08635515856123581	FALSE
ENSG00000148943	55327	LIN7C	LIN7C	protein_coding	lin-7 homolog C, crumbs cell polarity complex component [Source:HGNC Symbol;Acc:HGNC:17789]	11	-1	27494418	27506769	-0.0051974128904159755	4.6339326537480305	-0.08602283702276875	0.9314736295542442	0.9650666765643796	-0.08599092720292174	FALSE
ENSG00000057663	9474	ATG5	ATG5	protein_coding	autophagy related 5 [Source:HGNC Symbol;Acc:HGNC:589]	6	-1	106045423	106325791	-0.002343534980202122	5.522857497319732	-0.08595026710212414	0.9315310606357998	0.9650666765643796	-0.08591868162539991	FALSE
ENSG00000136819	51759	C9orf78	C9orf78	protein_coding	chromosome 9 open reading frame 78 [Source:HGNC Symbol;Acc:HGNC:24932]	9	-1	129827290	129835863	0.012273980528879846	8.324265038186153	0.08580063119236075	0.9316573402323213	0.9651330397611391	0.08575982945701212	FALSE
ENSG00000183723	146223	CMTM4	CMTM4	protein_coding	CKLF like MARVEL transmembrane domain containing 4 [Source:HGNC Symbol;Acc:HGNC:19175]	16	-1	66614750	66696707	0.006574365300539231	2.7643398408233484	0.08548257473416085	0.931904802553093	0.965324922692736	0.08544854295198981	FALSE
ENSG00000122591	84668	FAM126A	FAM126A	protein_coding	family with sequence similarity 126 member A [Source:HGNC Symbol;Acc:HGNC:24587]	7	-1	22889371	23014130	0.00443981311034225	4.737420652383974	0.08538236216783701	0.9319830127274342	0.9653378031225607	0.08535016294292204	FALSE
ENSG00000275993	102724428	SIK1B	SIK1B	protein_coding	salt inducible kinase 1B (putative) [Source:HGNC Symbol;Acc:HGNC:52389]	21	1	6111131	6123778	0.016030523646568928	-0.3287186788850507	0.08531301886417295	0.9320417084368171	0.9653378031225607	0.08527633057995435	FALSE
ENSG00000070367	10640	EXOC5	EXOC5	protein_coding	exocyst complex component 5 [Source:HGNC Symbol;Acc:HGNC:10696]	14	-1	57200507	57268905	0.0050604808654384215	5.204559281016715	0.08521029516881648	0.9321195910799531	0.9653540079616181	0.08517836400761493	FALSE
ENSG00000178093	83983	TSSK6	TSSK6	protein_coding	testis specific serine kinase 6 [Source:HGNC Symbol;Acc:HGNC:30410]	19	-1	19512418	19515548	-0.008276870386858759	0.7699592608317979	-0.08503370516227564	0.932257605509757	0.9654232562478463	-0.08500476121572864	FALSE
ENSG00000273828	NA	AL133227.1	AL133227.1	lncRNA	novel transcript, antisense to ELMO2	20	1	46364551	46397994	0.008525706849055181	0.5226716576566062	0.08496657192262222	0.9323109377433106	0.9654232562478463	0.0849376774339588	FALSE
ENSG00000107175	10488	CREB3	CREB3	protein_coding	cAMP responsive element binding protein 3 [Source:HGNC Symbol;Acc:HGNC:2347]	9	1	35732598	35736999	-0.005826820232045726	2.1103454306159133	-0.08455110761351953	0.9326413244449347	0.9657009067733902	-0.08452211006994231	FALSE
ENSG00000241553	10093	ARPC4	ARPC4	protein_coding	actin related protein 2/3 complex subunit 4 [Source:HGNC Symbol;Acc:HGNC:707]	3	1	9792495	9807726	0.008302338556449185	0.42139887105961094	0.08446139761403217	0.9327131639822439	0.9657108261483603	0.08443175071866456	FALSE
ENSG00000106261	7586	ZKSCAN1	ZKSCAN1	protein_coding	zinc finger with KRAB and SCAN domains 1 [Source:HGNC Symbol;Acc:HGNC:13101]	7	1	100015572	100041689	0.002408607449854827	6.1030076670511235	0.084222939313723	0.9329037117017358	0.965816271367938	0.08419208424495318	FALSE
ENSG00000077585	7107	GPR137B	GPR137B	protein_coding	G protein-coupled receptor 137B [Source:HGNC Symbol;Acc:HGNC:11862]	1	1	236142505	236221865	-0.006672441837957344	4.4367594588167965	-0.08418395166641987	0.9329395392886219	0.965816271367938	-0.08414702168301122	FALSE
ENSG00000149591	6876	TAGLN	TAGLN	protein_coding	transgelin [Source:HGNC Symbol;Acc:HGNC:11553]	11	1	117199370	117207464	0.008749372083377338	3.1507572940127067	0.08403103116436783	0.9330657123013633	0.9658824254876165	0.08398832747621854	FALSE
ENSG00000105974	857	CAV1	CAV1	protein_coding	caveolin 1 [Source:HGNC Symbol;Acc:HGNC:1527]	7	1	116525001	116561184	-0.01645675624669629	-0.47796900924823077	-0.08386939869134775	0.9331826300267534	0.9659389906136118	-0.08384127600260008	FALSE
ENSG00000285535	NA	AC021683.5	AC021683.5	lncRNA	novel transcript	17	1	77590532	77680687	0.01706553118222831	1.7217722258748505	0.08367828359876175	0.9333625944316428	0.966060803565275	0.08361493207790958	FALSE
ENSG00000166582	201161	CENPV	CENPV	protein_coding	centromere protein V [Source:HGNC Symbol;Acc:HGNC:29920]	17	-1	16342534	16353656	-0.008717621825438115	0.8559359927844498	-0.08354942070884996	0.9334378744777816	0.966073961835754	-0.08352025250891248	FALSE
ENSG00000125775	27111	SDCBP2	SDCBP2	protein_coding	syndecan binding protein 2 [Source:HGNC Symbol;Acc:HGNC:15756]	20	-1	1309909	1329139	0.010420431387744844	-0.13679886165164643	0.08347137573692412	0.9334998736376947	0.966073961835754	0.08344227684718707	FALSE
ENSG00000265752	NA	AC010754.1	AC010754.1	lncRNA	novel transcript	18	-1	23957754	23982556	-0.015583731961386071	-0.5400384363556131	-0.08336267817644465	0.9335870490559224	0.9660997209891529	-0.08333263814028943	FALSE
ENSG00000279235	NA	AC011944.2	AC011944.2	TEC	tec	15	1	78906127	78906809	-0.009684243221153077	0.46379526061910725	-0.08322764090917824	0.9336942631466048	0.9661462118523673	-0.08319779858603503	FALSE
ENSG00000258867	NA	LINC01146	LINC01146	lncRNA	long intergenic non-protein coding RNA 1146 [Source:HGNC Symbol;Acc:HGNC:49467]	14	1	88024519	88098025	-0.007832659162599676	3.014792536387733	-0.0827810366425382	0.9340537831641136	0.9663491192504918	-0.08274565338390356	FALSE
ENSG00000172123	55106	SLFN12	SLFN12	protein_coding	schlafen family member 12 [Source:HGNC Symbol;Acc:HGNC:25500]	17	-1	35411060	35433283	0.005915851467220179	3.994488371067917	0.08271022690246647	0.9341104993622238	0.9663491192504918	0.08267432661660014	FALSE
ENSG00000261614	NA	YBX3P1	YBX3P1	processed_pseudogene	Y-box binding protein 3 pseudogene 1 [Source:HGNC Symbol;Acc:HGNC:2429]	16	-1	31568386	31569475	0.014804966228528782	1.4480291924526747	0.0826528618549313	0.9341562543327444	0.9663491192504918	0.08261678508775992	FALSE
ENSG00000111266	80824	DUSP16	DUSP16	protein_coding	dual specificity phosphatase 16 [Source:HGNC Symbol;Acc:HGNC:17909]	12	-1	12473282	12562863	0.00482177160288888	5.292048079539854	0.08262813346603694	0.934176595359703	0.9663491192504918	0.08259120426546633	FALSE
ENSG00000008382	84954	MPND	MPND	protein_coding	MPN domain containing [Source:HGNC Symbol;Acc:HGNC:25934]	19	1	4343527	4360086	0.005147405937631966	2.6073273425121264	0.0825132826588629	0.9342622749901772	0.9663491192504918	0.0824834543793819	FALSE
ENSG00000163629	5783	PTPN13	PTPN13	protein_coding	protein tyrosine phosphatase non-receptor type 13 [Source:HGNC Symbol;Acc:HGNC:9646]	4	1	86594315	86815171	-0.009816332437131425	2.6283480294310024	-0.08246194616735526	0.9343060955468316	0.9663491192504918	-0.08242834643550194	FALSE
ENSG00000182481	3838	KPNA2	KPNA2	protein_coding	karyopherin subunit alpha 2 [Source:HGNC Symbol;Acc:HGNC:6395]	17	1	68035708	68046854	0.00613052759428756	3.6166667280955833	0.08243213209252755	0.9343264613113034	0.9663491192504918	0.08240273490162095	FALSE
ENSG00000279753	NA	AC011558.1	AC011558.1	TEC	TEC	19	-1	1038727	1039064	-0.011707544451254881	0.8312110324927489	-0.08217009937033815	0.9345371033295765	0.9665025343209135	-0.08213783933704079	FALSE
ENSG00000048471	92017	SNX29	SNX29	protein_coding	sorting nexin 29 [Source:HGNC Symbol;Acc:HGNC:30542]	16	1	11976734	12574287	0.0036644599562825064	6.93519449858708	0.08180936250595806	0.9348255650246351	0.9667364050334765	0.0817750899893559	FALSE
ENSG00000211597	NA	IGKJ1	IGKJ1	IG_J_gene	immunoglobulin kappa joining 1 [Source:HGNC Symbol;Acc:HGNC:5719]	2	-1	88861886	88861923	-0.015622296297152033	-0.7204427682668124	-0.08167807407772246	0.9349258732905419	0.9667756813739731	-0.081648951820560825	FALSE
ENSG00000122543	654231	OCM	OCM	protein_coding	oncomodulin [Source:HGNC Symbol;Acc:HGNC:8105]	7	1	5879827	5886363	-0.010404568433903916	0.9959450383628161	-0.08132243863851431	0.9352096665098462	0.9669372392670202	-0.08129208739382042	FALSE
ENSG00000101040	23613	ZMYND8	ZMYND8	protein_coding	zinc finger MYND-type containing 8 [Source:HGNC Symbol;Acc:HGNC:9397]	20	-1	47209214	47356889	0.0027607820113946246	6.6630743937255374	0.08131960230521239	0.935213652974519	0.9669372392670202	0.08128707456624676	FALSE
ENSG00000170835	1056	CEL	CEL	protein_coding	carboxyl ester lipase [Source:HGNC Symbol;Acc:HGNC:1848]	9	1	133061978	133071861	-0.01064594825150219	-0.3959148130001555	-0.08117649406336051	0.9353231568713796	0.9669372392670202	-0.08114937838265374	FALSE
ENSG00000173275	203523	ZNF449	ZNF449	protein_coding	zinc finger protein 449 [Source:HGNC Symbol;Acc:HGNC:21039]	X	1	135344796	135363413	-0.006825380128219205	2.537314865540414	-0.08116700582286036	0.9353314639908693	0.9669372392670202	-0.08113893261949727	FALSE
ENSG00000240770	NA	C21orf91-OT1	C21orf91-OT1	lncRNA	C21orf91 overlapping transcript 1 [Source:HGNC Symbol;Acc:HGNC:16729]	21	-1	17763315	17792523	0.006837172286750182	2.717898216253164	0.0810222426068884	0.9354534964762278	0.9669989459408711	0.08098548424665869	FALSE
ENSG00000283580	NA	AC098484.3	AC098484.3	protein_coding	novel protein	1	1	42767292	42794493	0.005833174649768846	1.7481065009993126	0.08073552887802474	0.9356733281870326	0.9671617348733216	0.0807090641495674	FALSE
ENSG00000179331	54734	RAB39A	RAB39A	protein_coding	RAB39A, member RAS oncogene family [Source:HGNC Symbol;Acc:HGNC:16521]	11	1	107928448	107963482	-0.008109569103230019	2.6824362845598637	-0.0803592977214815	0.9359764371903923	0.9673790919060745	-0.0803279398905459	FALSE
ENSG00000108839	239	ALOX12	ALOX12	protein_coding	arachidonate 12-lipoxygenase, 12S type [Source:HGNC Symbol;Acc:HGNC:429]	17	1	6996049	7010754	-0.00977783130141141	3.4502009584415547	-0.08021805621355764	0.936098434528305	0.9673790919060745	-0.08017454574727977	FALSE
ENSG00000269793	NA	ZIM2-AS1	ZIM2-AS1	lncRNA	ZIM2 antisense RNA 1 [Source:HGNC Symbol;Acc:HGNC:51304]	19	1	56595313	56799602	-0.009810373711836878	0.06629596521520617	-0.08017876650135665	0.9361155428425381	0.9673790919060745	-0.08015303464843875	FALSE
ENSG00000184470	10587	TXNRD2	TXNRD2	protein_coding	thioredoxin reductase 2 [Source:HGNC Symbol;Acc:HGNC:18155]	22	-1	19875517	19941820	0.003948960995448836	4.068301222910077	0.0800584290820649	0.9362143734249564	0.9673790919060745	0.08002877097271038	FALSE
ENSG00000143434	10500	SEMA6C	SEMA6C	protein_coding	semaphorin 6C [Source:HGNC Symbol;Acc:HGNC:10740]	1	-1	151131685	151146664	0.008050866809467871	0.9772321334796225	0.08001091786246851	0.9362492271746996	0.9673790919060745	0.07998494824284019	FALSE
ENSG00000114416	8087	FXR1	FXR1	protein_coding	FMR1 autosomal homolog 1 [Source:HGNC Symbol;Acc:HGNC:4023]	3	1	180868141	180982753	0.003229676393738501	6.015876655263337	0.07995948396796919	0.9362931203060072	0.9673790919060745	0.07992976022908341	FALSE
ENSG00000247077	192111	PGAM5	PGAM5	protein_coding	PGAM family member 5, mitochondrial serine/threonine protein phosphatase [Source:HGNC Symbol;Acc:HGNC:28763]	12	1	132710819	132722734	-0.00521128395882986	3.3244032984448717	-0.07992484475870877	0.9363201796651343	0.9673790919060745	-0.07989573789085919	FALSE
ENSG00000253719	552889	ATXN7L3B	ATXN7L3B	protein_coding	ataxin 7 like 3B [Source:HGNC Symbol;Acc:HGNC:37931]	12	1	74537835	74545430	-0.004164651899432492	5.188234508204801	-0.07975737037577771	0.9364536311100748	0.9674525291160497	-0.07972794775246442	FALSE
ENSG00000108469	9400	RECQL5	RECQL5	protein_coding	RecQ like helicase 5 [Source:HGNC Symbol;Acc:HGNC:9950]	17	-1	75626845	75667189	-0.0030151220051783945	3.6772857356205106	-0.07925665020468675	0.9368503354940209	0.9677693208245209	-0.0792291797002398	FALSE
ENSG00000229956	NA	ZRANB2-AS2	ZRANB2-AS2	lncRNA	ZRANB2 antisense RNA 2 (head to head) [Source:HGNC Symbol;Acc:HGNC:43595]	1	1	71081324	71489976	-0.00749761888471745	0.8010095791877457	-0.07921239248005732	0.936885057153053	0.9677693208245209	-0.0791855258307295	FALSE
ENSG00000139651	283337	ZNF740	ZNF740	protein_coding	zinc finger protein 740 [Source:HGNC Symbol;Acc:HGNC:27465]	12	1	53180704	53195142	-0.003168261295950714	4.88272567964058	-0.07906268176564508	0.9370050660060057	0.9678044047777845	-0.07903464564179748	FALSE
ENSG00000174473	442117	GALNTL6	GALNTL6	protein_coding	polypeptide N-acetylgalactosaminyltransferase like 6 [Source:HGNC Symbol;Acc:HGNC:33844]	4	1	171812254	173041559	0.014827869700927282	0.18738826353327281	0.07893369485402896	0.9371132905117143	0.9678044047777845	0.07889858277394418	FALSE
ENSG00000134748	84950	PRPF38A	PRPF38A	protein_coding	pre-mRNA processing factor 38A [Source:HGNC Symbol;Acc:HGNC:25930]	1	1	52404602	52420836	-0.0027208571862864517	5.867706423530999	-0.07888596640691731	0.9371459516670229	0.9678044047777845	-0.07885752054533723	FALSE
ENSG00000168101	84309	NUDT16L1	NUDT16L1	protein_coding	nudix hydrolase 16 like 1 [Source:HGNC Symbol;Acc:HGNC:28154]	16	1	4693694	4695859	0.004519342778944058	2.810027088336572	0.07885671736943564	0.937168600332817	0.9678044047777845	0.07882904628795916	FALSE
ENSG00000228340	NA	MIR646HG	MIR646HG	lncRNA	MIR646 host gene [Source:HGNC Symbol;Acc:HGNC:27659]	20	1	60087826	60653784	-0.00918215712556325	6.399555175734675	-0.07873637429726825	0.9372725382276756	0.9678388779554291	-0.07869837475789009	FALSE
ENSG00000172361	220136	CFAP53	CFAP53	protein_coding	cilia and flagella associated protein 53 [Source:HGNC Symbol;Acc:HGNC:26530]	18	-1	50227193	50266495	0.00662044667001771	0.7606881886859981	0.07865601942833976	0.937326776136062	0.9678388779554291	0.07863018697119682	FALSE
ENSG00000213707	NA	HMGB1P10	HMGB1P10	processed_pseudogene	high mobility group box 1 pseudogene 10 [Source:HGNC Symbol;Acc:HGNC:4994]	22	1	26560526	26561088	0.007760109048801089	0.9459121459171842	0.0783983591650081	0.9375344892736284	0.9679889145392565	0.07836905382076267	FALSE
ENSG00000055163	26999	CYFIP2	CYFIP2	protein_coding	cytoplasmic FMR1 interacting protein 2 [Source:HGNC Symbol;Acc:HGNC:13760]	5	1	157266079	157395595	-0.0032362046809168987	8.203978429617393	-0.077726691494644	0.9380693713728787	0.9683862001659024	-0.07769663440184467	FALSE
ENSG00000135018	29979	UBQLN1	UBQLN1	protein_coding	ubiquilin 1 [Source:HGNC Symbol;Acc:HGNC:12508]	9	-1	83659968	83707958	0.0045188447016268896	6.443356235689717	0.0776375636914926	0.9381398133556003	0.9683862001659024	0.07760808189017679	FALSE
ENSG00000225936	NA	AL731557.1	AL731557.1	lncRNA	novel transcript	10	-1	117239600	117241923	0.010991167162919036	0.8440869826833614	0.07762173421374055	0.9381553431212604	0.9683862001659024	0.07758855952676853	FALSE
ENSG00000196074	10388	SYCP2	SYCP2	protein_coding	synaptonemal complex protein 2 [Source:HGNC Symbol;Acc:HGNC:11490]	20	-1	59863564	59933655	0.00723375060929099	3.1216069033050036	0.07760593222726896	0.9381690045704992	0.9683862001659024	0.07757138583574952	FALSE
ENSG00000154269	5169	ENPP3	ENPP3	protein_coding	ectonucleotide pyrophosphatase/phosphodiesterase 3 [Source:HGNC Symbol;Acc:HGNC:3358]	6	1	131628442	131747418	-0.012879679734345117	1.7237693422012812	-0.07733561675240254	0.9383775088747497	0.9685369670053394	-0.077309279693982	FALSE
ENSG00000197982	127687	C1orf122	C1orf122	protein_coding	chromosome 1 open reading frame 122 [Source:HGNC Symbol;Acc:HGNC:24789]	1	1	37806979	37809454	0.005834192908563018	2.58536268786597	0.07718898604248617	0.9384956425462384	0.968547509498562	0.07716077883078808	FALSE
ENSG00000278948	NA	AL031587.5	AL031587.5	TEC	TEC	22	1	37943050	37944898	-0.006710709604208276	1.5407885110076485	-0.07716331033333261	0.9385139128029187	0.968547509498562	-0.07713781221258609	FALSE
ENSG00000203485	64423	INF2	INF2	protein_coding	inverted formin, FH2 and WH2 domain containing [Source:HGNC Symbol;Acc:HGNC:23791]	14	1	104689606	104722535	-0.005170537328672786	4.469754594926795	-0.07704816324913638	0.9386144388962299	0.968547509498562	-0.07701144665826476	FALSE
ENSG00000212907	4539	MT-ND4L	MT-ND4L	protein_coding	mitochondrially encoded NADH:ubiquinone oxidoreductase core subunit 4L [Source:HGNC Symbol;Acc:HGNC:7460]	MT	1	10470	10766	-0.0067895716335648615	8.724435122090897	-0.07701995958655522	0.9386374935711679	0.968547509498562	-0.07698246612944508	FALSE
ENSG00000277959	NA	AL162274.2	AL162274.2	lncRNA	novel transcript, antisense to BNIP3	10	1	131971202	131971533	0.009771591687422004	-0.3910682703585823	0.07686108955866479	0.9387550558704876	0.9686043818005144	0.07683468723234932	FALSE
ENSG00000118257	8828	NRP2	NRP2	protein_coding	neuropilin 2 [Source:HGNC Symbol;Acc:HGNC:8005]	2	1	205681990	205798133	0.012423864786808847	-0.10516685499827845	0.07666307796652237	0.9389117174823267	0.9686764723958348	0.07663776208004593	FALSE
ENSG00000099330	79629	OCEL1	OCEL1	protein_coding	occludin/ELL domain containing 1 [Source:HGNC Symbol;Acc:HGNC:26221]	19	1	17226213	17229219	0.005195822512373827	2.61144928172921	0.07655187388478377	0.93900221824417	0.9686764723958348	0.07652400310709578	FALSE
ENSG00000172893	1717	DHCR7	DHCR7	protein_coding	7-dehydrocholesterol reductase [Source:HGNC Symbol;Acc:HGNC:2860]	11	-1	71428193	71452868	0.007552430666914578	2.126665646618135	0.07654044637161019	0.9390122776702838	0.9686764723958348	0.076511358523527	FALSE
ENSG00000132669	54453	RIN2	RIN2	protein_coding	Ras and Rab interactor 2 [Source:HGNC Symbol;Acc:HGNC:18750]	20	1	19757606	20002459	0.006645816061382703	5.297325657909074	0.07611045742262364	0.9393571833224998	0.9689587217806876	0.0760778234500897	FALSE
ENSG00000204872	51471	NAT8B	NAT8B	polymorphic_pseudogene	N-acetyltransferase 8B (putative, gene/pseudogene) [Source:HGNC Symbol;Acc:HGNC:30235]	2	-1	73700576	73701340	-0.014280335795050725	-0.5590314085416649	-0.07604176640579016	0.9394108218772471	0.9689587217806876	-0.07601040283581734	FALSE
ENSG00000143476	51514	DTL	DTL	protein_coding	denticleless E3 ubiquitin protein ligase homolog [Source:HGNC Symbol;Acc:HGNC:30288]	1	1	212035553	212107400	-0.00920877049293023	1.5055421192798797	-0.0758461397448679	0.9395631902800189	0.9690514425449414	-0.07581888629849691	FALSE
ENSG00000184508	374659	HDDC3	HDDC3	protein_coding	HD domain containing 3 [Source:HGNC Symbol;Acc:HGNC:30522]	15	-1	90929964	90935196	-0.005980183022631147	1.543019586347065	-0.07571260915203462	0.9396688891310935	0.9690960199010898	-0.07568603179190556	FALSE
ENSG00000121570	55211	DPPA4	DPPA4	protein_coding	developmental pluripotency associated 4 [Source:HGNC Symbol;Acc:HGNC:19200]	3	-1	109326141	109337572	-0.01338080850567	-0.5654310712247944	-0.07561336924190487	0.9397470883608614	0.9691122324024548	-0.07558774284086883	FALSE
ENSG00000100024	51733	UPB1	UPB1	protein_coding	beta-ureidopropionase 1 [Source:HGNC Symbol;Acc:HGNC:16297]	22	1	24494107	24528390	-0.010325274863762779	2.227057850538916	-0.07545481601480858	0.9398817559280309	0.9691866717324616	-0.07541848030267896	FALSE
ENSG00000240373	NA	SEC62-AS1	SEC62-AS1	lncRNA	SEC62 antisense RNA 1 [Source:HGNC Symbol;Acc:HGNC:40586]	3	-1	169978536	169985715	-0.010864421958216797	1.755167115392011	-0.07495930189281352	0.9402707489258149	0.9695233388678	-0.07492957037648687	FALSE
ENSG00000176890	7298	TYMS	TYMS	protein_coding	thymidylate synthetase [Source:HGNC Symbol;Acc:HGNC:12441]	18	1	657653	673578	0.012360827375835992	1.2711221115915765	0.07473088868712194	0.9404507400827786	0.9696444715118305	0.07470335267242191	FALSE
ENSG00000233230	NA	AC079807.1	AC079807.1	lncRNA	novel transcript	2	1	47905678	47907810	0.007493027803274155	0.25375005316242094	0.07409707416509527	0.9409527318899005	0.970064770477946	0.07407245609378067	FALSE
ENSG00000179909	7710	ZNF154	ZNF154	protein_coding	zinc finger protein 154 [Source:HGNC Symbol;Acc:HGNC:12939]	19	-1	57697367	57709194	-0.009231865119133875	2.5536731147205445	-0.0739980485923441	0.9410422524261957	0.970064770477946	-0.07395995098779719	FALSE
ENSG00000112149	9308	CD83	CD83	protein_coding	CD83 molecule [Source:HGNC Symbol;Acc:HGNC:1703]	6	1	14117256	14136918	0.007686527325268422	2.6173751716388	0.07388104331604009	0.9411265347329372	0.970064770477946	0.07385402989246478	FALSE
ENSG00000143801	5664	PSEN2	PSEN2	protein_coding	presenilin 2 [Source:HGNC Symbol;Acc:HGNC:9509]	1	1	226870184	226896105	-0.005816241626333873	1.6162690134836577	-0.0737976870464386	0.9411921494049874	0.970064770477946	-0.07377156976707576	FALSE
ENSG00000145782	9140	ATG12	ATG12	protein_coding	autophagy related 12 [Source:HGNC Symbol;Acc:HGNC:588]	5	-1	115828200	115841837	-0.0023292933163583385	5.820810805681444	-0.07376592245527948	0.941218403620314	0.970064770477946	-0.07373857536813265	FALSE
ENSG00000115758	4953	ODC1	ODC1	protein_coding	ornithine decarboxylase 1 [Source:HGNC Symbol;Acc:HGNC:8109]	2	-1	10439968	10448327	0.006316581399904209	6.153419976863286	0.07373548255576125	0.9412480588073697	0.970064770477946	0.07370130697044447	FALSE
ENSG00000246889	NA	AP000487.1	AP000487.1	lncRNA	novel transcript	11	-1	70372246	70398488	-0.008495083866242537	0.6927334953709271	-0.07367038811481884	0.941296167910745	0.970064770477946	-0.07364084730322665	FALSE
ENSG00000160404	27433	TOR2A	TOR2A	protein_coding	torsin family 2 member A [Source:HGNC Symbol;Acc:HGNC:11996]	9	-1	127731524	127735313	0.003787932905517266	3.7892515407854144	0.0730900029386223	0.9417570609428316	0.9704752705477185	0.07306164747132443	FALSE
ENSG00000255367	NA	AC127526.2	AC127526.2	lncRNA	novel transcript	11	-1	3481520	3581211	0.010852929610147083	-0.017324356255389646	0.07296728323593675	0.94185484300324	0.9705115571529433	0.07293876885643552	FALSE
ENSG00000139835	79774	GRTP1	GRTP1	protein_coding	growth hormone regulated TBC protein 1 [Source:HGNC Symbol;Acc:HGNC:20310]	13	-1	113324163	113364148	0.010200020932667864	0.1276026358621281	0.07263588870823458	0.9421199677529695	0.9707202617122566	0.07260560323710429	FALSE
ENSG00000066422	27107	ZBTB11	ZBTB11	protein_coding	zinc finger and BTB domain containing 11 [Source:HGNC Symbol;Acc:HGNC:16740]	3	-1	101648889	101677132	0.005425867727848477	5.223059999606239	0.07225182383642778	0.9424229857260045	0.9709679795148493	0.07222482945115426	FALSE
ENSG00000152766	118932	ANKRD22	ANKRD22	protein_coding	ankyrin repeat domain 22 [Source:HGNC Symbol;Acc:HGNC:28321]	10	-1	88819896	88851844	0.015642095333549655	3.734949800523927	0.07191456046887817	0.9426948539879615	0.9710951811171208	0.07188320744994199	FALSE
ENSG00000121577	64091	POPDC2	POPDC2	protein_coding	popeye domain containing 2 [Source:HGNC Symbol;Acc:HGNC:17648]	3	-1	119636457	119665324	-0.0056308785589838095	1.2319594145681616	-0.07188173229944668	0.9427154881154618	0.9710951811171208	-0.07185727952947411	FALSE
ENSG00000286127	NA	AP000553.8	AP000553.8	lncRNA	novel transcript	22	-1	21737448	21744108	-0.007741927377754809	1.8225191186887186	-0.0718641561796662	0.9427342684070404	0.9710951811171208	-0.07183368109818877	FALSE
ENSG00000073111	4171	MCM2	MCM2	protein_coding	minichromosome maintenance complex component 2 [Source:HGNC Symbol;Acc:HGNC:6944]	3	1	127598410	127622436	0.00780395749996865	2.224490366692416	0.07167894467264686	0.9428782626486972	0.9711131633496407	0.07165274603343474	FALSE
ENSG00000138381	54529	ASNSD1	ASNSD1	protein_coding	asparagine synthetase domain containing 1 [Source:HGNC Symbol;Acc:HGNC:24910]	2	1	189661385	189670831	0.004932750424969878	2.6600756846408538	0.0716682307594747	0.9428886870408446	0.9711131633496407	0.07163964741973483	FALSE
ENSG00000176148	55346	TCP11L1	TCP11L1	protein_coding	t-complex 11 like 1 [Source:HGNC Symbol;Acc:HGNC:25655]	11	1	33039417	33105943	-0.004689076494989841	4.361948015821396	-0.07153406864144898	0.9429988862754333	0.9711131633496407	-0.07150117897462875	FALSE
ENSG00000008256	9265	CYTH3	CYTH3	protein_coding	cytohesin 3 [Source:HGNC Symbol;Acc:HGNC:9504]	7	-1	6161776	6272644	0.003979593136134607	4.2857009007134	0.07148661431596542	0.9430360706077185	0.9711131633496407	0.07145445612224603	FALSE
ENSG00000189149	NA	CRYM-AS1	CRYM-AS1	transcribed_unitary_pseudogene	CRYM antisense RNA 1 [Source:HGNC Symbol;Acc:HGNC:34405]	16	1	21300849	21339037	0.010757406602043884	-0.08783780736263538	0.07144155915494446	0.9430647656202462	0.9711131633496407	0.07141840037546311	FALSE
ENSG00000172869	1657	DMXL1	DMXL1	protein_coding	Dmx like 1 [Source:HGNC Symbol;Acc:HGNC:2937]	5	1	119037772	119249138	-0.0038977883927850954	5.620940899683787	-0.07127363650779868	0.9432008539650203	0.971188824074046	-0.07124740443536444	FALSE
ENSG00000133116	9365	KL	KL	protein_coding	klotho [Source:HGNC Symbol;Acc:HGNC:6344]	13	1	33016423	33066143	-0.012628497549763584	0.0856050669147497	-0.07095390699913212	0.9434585786170685	0.9713897121094822	-0.07092357734377987	FALSE
ENSG00000128923	54629	MINDY2	MINDY2	protein_coding	MINDY lysine 48 deubiquitinase 2 [Source:HGNC Symbol;Acc:HGNC:26954]	15	1	58771192	58861900	-0.0027260039381902246	5.60020487061513	-0.07083061399835111	0.9435564169091007	0.9714259646008935	-0.0708006469725869	FALSE
ENSG00000228474	100128731	OST4	OST4	protein_coding	oligosaccharyltransferase complex subunit 4, non-catalytic [Source:HGNC Symbol;Acc:HGNC:32483]	2	-1	27070472	27071654	0.006219592544842278	7.3037546387517125	0.07051703333741466	0.9438049515086779	0.9716173493629192	0.07048837680034566	FALSE
ENSG00000138303	51008	ASCC1	ASCC1	protein_coding	activating signal cointegrator 1 complex subunit 1 [Source:HGNC Symbol;Acc:HGNC:24268]	10	-1	72096032	72217134	-0.003192579084438485	4.4764345496786655	-0.0703860005956988	0.943908178124409	0.9716407768352682	-0.07035868020844467	FALSE
ENSG00000198010	9228	DLGAP2	DLGAP2	protein_coding	DLG associated protein 2 [Source:HGNC Symbol;Acc:HGNC:2906]	8	1	737596	1708474	-0.023192196972950052	-0.8208729377595931	-0.07034298313805508	0.9439529924653896	0.9716407768352682	-0.07030237467903205	FALSE
ENSG00000226243	NA	RPL37AP1	RPL37AP1	processed_pseudogene	ribosomal protein L37a pseudogene 1 [Source:HGNC Symbol;Acc:HGNC:16548]	20	-1	44466564	44466842	0.011543420704341787	-0.12528078142930218	0.07007625026140604	0.9441525581441481	0.9717525883123418	0.0700516395396521	FALSE
ENSG00000120314	54853	WDR55	WDR55	protein_coding	WD repeat domain 55 [Source:HGNC Symbol;Acc:HGNC:25971]	5	1	140664676	140674124	0.0022373420864916227	5.089157493148462	0.07003231900858746	0.9441869162823353	0.9717525883123418	0.07000847227836948	FALSE
ENSG00000151491	2059	EPS8	EPS8	protein_coding	epidermal growth factor receptor pathway substrate 8 [Source:HGNC Symbol;Acc:HGNC:3420]	12	-1	15620134	15882329	-0.008218739567206645	2.0167310551230777	-0.0698172404923245	0.9443594439346719	0.9718591735779345	-0.06979171203075116	FALSE
ENSG00000004700	5965	RECQL	RECQL	protein_coding	RecQ like helicase [Source:HGNC Symbol;Acc:HGNC:9948]	12	-1	21468910	21501669	0.00463589225255312	4.9525389332233605	0.06974794219588186	0.9444157902998005	0.9718591735779345	0.06972092030982285	FALSE
ENSG00000102977	65057	ACD	ACD	protein_coding	ACD shelterin complex subunit and telomerase recruitment factor [Source:HGNC Symbol;Acc:HGNC:25070]	16	-1	67657512	67660815	0.004086801047827215	3.969287776663198	0.06966666717627755	0.9444788733256205	0.9718596128535026	0.06964166528439321	FALSE
ENSG00000284194	9997	SCO2	SCO2	protein_coding	SCO cytochrome c oxidase assembly protein 2 [Source:HGNC Symbol;Acc:HGNC:10604]	22	-1	50523568	50526461	0.014490488102801624	-0.7472928639263969	0.06938339951159177	0.9447055807927598	0.9720284088674294	0.06935684257210932	FALSE
ENSG00000166451	55839	CENPN	CENPN	protein_coding	centromere protein N [Source:HGNC Symbol;Acc:HGNC:30873]	16	1	81006498	81033114	-0.006706788819081488	1.3618629910309294	-0.06925024427588895	0.9448090438163479	0.9720453857032779	-0.06922685922767643	FALSE
ENSG00000121594	941	CD80	CD80	protein_coding	CD80 molecule [Source:HGNC Symbol;Acc:HGNC:1700]	3	-1	119524293	119559614	0.01241255365338012	-0.6872309075051866	0.06920133806378859	0.9448474166880486	0.9720453857032779	0.06917865066726461	FALSE
ENSG00000165304	9833	MELK	MELK	protein_coding	maternal embryonic leucine zipper kinase [Source:HGNC Symbol;Acc:HGNC:16870]	9	1	36572862	36677683	0.00990404476306811	0.27328084521658874	0.06880392508433127	0.9451644327168457	0.9721430803220208	0.06878038360827815	FALSE
ENSG00000117500	50999	TMED5	TMED5	protein_coding	transmembrane p24 trafficking protein 5 [Source:HGNC Symbol;Acc:HGNC:24251]	1	-1	93149742	93180516	-0.004299323519401987	6.407522257395725	-0.06880164681143647	0.945167935420945	0.9721430803220208	-0.06877598322413694	FALSE
ENSG00000247934	NA	AC022364.1	AC022364.1	lncRNA	novel transcript, antisense to CCDC91	12	-1	28163298	28190738	-0.008714604688022654	0.8373126109282049	-0.06878542857236264	0.9451811837324817	0.9721430803220208	-0.068759339620754	FALSE
ENSG00000168389	84879	MFSD2A	MFSD2A	protein_coding	major facilitator superfamily domain containing 2A [Source:HGNC Symbol;Acc:HGNC:25897]	1	1	39955112	39969968	-0.007305505227562126	1.7472123581593384	-0.06875992224081014	0.9451994938430622	0.9721430803220208	-0.06873633700625553	FALSE
ENSG00000143442	23126	POGZ	POGZ	protein_coding	pogo transposable element derived with ZNF domain [Source:HGNC Symbol;Acc:HGNC:18801]	1	-1	151402724	151459494	0.0019988059342983533	6.7669998231865565	0.06851817615518117	0.9453947546770571	0.9721430803220208	0.06849103710489252	FALSE
ENSG00000112297	202	CRYBG1	CRYBG1	protein_coding	crystallin beta-gamma domain containing 1 [Source:HGNC Symbol;Acc:HGNC:356]	6	1	106360808	106571978	-0.004002435306280638	6.864692577388555	-0.06851497992468293	0.9453966009617771	0.9721430803220208	-0.06848871769651223	FALSE
ENSG00000238164	NA	TNFRSF14-AS1	TNFRSF14-AS1	lncRNA	TNFRSF14 antisense RNA 1 [Source:HGNC Symbol;Acc:HGNC:26966]	1	-1	2549920	2557031	0.004980418687300148	3.1686881665300883	0.0684853042777821	0.945421766292007	0.9721430803220208	0.06845710360721181	FALSE
ENSG00000234694	NA	AL139289.2	AL139289.2	lncRNA	novel transcript	1	-1	43354684	43358658	0.007504650295197035	0.3541854858748234	0.06845319110483335	0.9454437732356188	0.9721430803220208	0.06842945731515165	FALSE
ENSG00000042493	822	CAPG	CAPG	protein_coding	capping actin protein, gelsolin like [Source:HGNC Symbol;Acc:HGNC:1474]	2	-1	85394753	85418432	0.006031625412471264	5.299153781364945	0.06788935290602414	0.9458992901747325	0.9725435034306474	0.06785722444301892	FALSE
ENSG00000132388	7326	UBE2G1	UBE2G1	protein_coding	ubiquitin conjugating enzyme E2 G1 [Source:HGNC Symbol;Acc:HGNC:12482]	17	-1	4269259	4366628	-0.002001345598198867	6.598751122850129	-0.06780768542898077	0.9459585994621995	0.9725435034306474	-0.06778272012830985	FALSE
ENSG00000112029	26271	FBXO5	FBXO5	protein_coding	F-box protein 5 [Source:HGNC Symbol;Acc:HGNC:13584]	6	-1	152970519	152983579	0.007455928006190771	2.059370973261126	0.06766335887507711	0.9460731840767391	0.9725968424055078	0.06763878002439243	FALSE
ENSG00000129083	1315	COPB1	COPB1	protein_coding	coatomer protein complex subunit beta 1 [Source:HGNC Symbol;Acc:HGNC:2231]	11	-1	14443440	14500027	0.00324674433007921	5.873253282920476	0.06741883905531044	0.9462673979032519	0.9727320305439285	0.06739481366007102	FALSE
ENSG00000138166	1847	DUSP5	DUSP5	protein_coding	dual specificity phosphatase 5 [Source:HGNC Symbol;Acc:HGNC:3071]	10	1	110497907	110511533	0.007630081152491197	2.906182940713877	0.0669490062865373	0.9466411968987258	0.972997512879603	0.06692526834814042	FALSE
ENSG00000205464	92270	ATP6AP1L	ATP6AP1L	protein_coding	ATPase H+ transporting accessory protein 1 like [Source:HGNC Symbol;Acc:HGNC:28091]	5	1	82279462	82386977	-0.007734021082627773	1.9225505619891365	-0.06669902493143579	0.9468480501939549	0.972997512879603	-0.06666543720038676	FALSE
ENSG00000138413	3417	IDH1	IDH1	protein_coding	isocitrate dehydrogenase (NADP(+)) 1, cytosolic [Source:HGNC Symbol;Acc:HGNC:5382]	2	-1	208236227	208266074	0.003764504993214679	5.257326447089766	0.0666470360560132	0.946882772094115	0.972997512879603	0.06662182300603736	FALSE
ENSG00000221994	57232	ZNF630	ZNF630	protein_coding	zinc finger protein 630 [Source:HGNC Symbol;Acc:HGNC:28855]	X	-1	47983356	48071658	-0.004670262861504959	2.832408359563242	-0.06658902646078373	0.9469333749195186	0.972997512879603	-0.0665582610012761	FALSE
ENSG00000164136	3600	IL15	IL15	protein_coding	interleukin 15 [Source:HGNC Symbol;Acc:HGNC:5977]	4	1	141636583	141733987	-0.005760390873333243	4.864463540665703	-0.06655889664592203	0.9469533957683032	0.972997512879603	-0.06653311296817628	FALSE
ENSG00000284747	NA	AL034417.4	AL034417.4	lncRNA	novel transcript, antisense to ERRFI1	1	1	7991134	8005312	-0.0072835404274150806	0.446899954445708	-0.06655238270350594	0.9469555128943554	0.972997512879603	-0.06653045366499917	FALSE
ENSG00000105173	898	CCNE1	CCNE1	protein_coding	cyclin E1 [Source:HGNC Symbol;Acc:HGNC:1589]	19	1	29811991	29824312	0.009107412887390698	0.2766718485702995	0.06654101369686471	0.9469647640017076	0.972997512879603	0.06651883343697264	FALSE
ENSG00000163053	151473	SLC16A14	SLC16A14	protein_coding	solute carrier family 16 member 14 [Source:HGNC Symbol;Acc:HGNC:26417]	2	-1	230034982	230068993	-0.01230677017722642	0.047210187078079946	-0.06626249268386558	0.9471867909074996	0.9731404563645121	-0.06623995024162549	FALSE
ENSG00000100577	2954	GSTZ1	GSTZ1	protein_coding	glutathione S-transferase zeta 1 [Source:HGNC Symbol;Acc:HGNC:4643]	14	1	77320996	77331597	0.005778720892995803	1.2085037459402812	0.06620902405378713	0.9472293604662113	0.9731404563645121	0.06618648012867859	FALSE
ENSG00000185485	NA	SDHAP1	SDHAP1	transcribed_unprocessed_pseudogene	succinate dehydrogenase complex flavoprotein subunit A pseudogene 1 [Source:HGNC Symbol;Acc:HGNC:32455]	3	-1	195959748	195990318	0.003910363162148656	4.039657526667434	0.06560043735996957	0.9477175329522998	0.9735774987497928	0.0655733174712501	FALSE
ENSG00000224596	NA	ZMIZ1-AS1	ZMIZ1-AS1	lncRNA	ZMIZ1 antisense RNA 1 [Source:HGNC Symbol;Acc:HGNC:27433]	10	-1	78943328	79067895	-0.006792053713049473	1.4247652337673666	-0.06547051170945938	0.9478177586656595	0.973615977130003	-0.06544743333453433	FALSE
ENSG00000119950	4601	MXI1	MXI1	protein_coding	MAX interactor 1, dimerization protein [Source:HGNC Symbol;Acc:HGNC:7534]	10	1	110207605	110287365	-0.00934625880302331	8.01452723500927	-0.06529171501986193	0.9479639829431525	0.9737016978631375	-0.06526377656698407	FALSE
ENSG00000258732	NA	AC025884.1	AC025884.1	unprocessed_pseudogene	arginine-glutamic acid dipeptide (RE) repeats (RERE) pseudogene	15	1	22278971	22282872	0.013555177631340953	-0.73737461521564	0.06510631481636114	0.9481085423896247	0.9737104869221694	0.06508221298054451	FALSE
ENSG00000285696	NA	AP002433.2	AP002433.2	lncRNA	novel transcript, antisense to ACAT1	11	-1	108142458	108150381	0.007630564332284484	1.2790641512384515	0.06507073306309258	0.9481378532443345	0.9737104869221694	0.06504539943299105	FALSE
ENSG00000117091	962	CD48	CD48	protein_coding	CD48 molecule [Source:HGNC Symbol;Acc:HGNC:1683]	1	-1	160678746	160711831	-0.0033227560114266197	7.626494158739237	-0.06498553160945998	0.9482046204007819	0.9737104869221694	-0.06496154223164706	FALSE
ENSG00000251201	100302736	TMED7-TICAM2	TMED7-TICAM2	protein_coding	TMED7-TICAM2 readthrough [Source:HGNC Symbol;Acc:HGNC:33945]	5	-1	115578642	115626161	-0.0038894034155774193	2.535297144638019	-0.06495889668588677	0.948223641606561	0.9737104869221694	-0.0649376523494995	FALSE
ENSG00000186407	342510	CD300E	CD300E	protein_coding	CD300e molecule [Source:HGNC Symbol;Acc:HGNC:28874]	17	-1	74609885	74623738	0.007599089443060869	6.397513139284354	0.06478197964366832	0.9483676207659004	0.973791352267711	0.06475682142094182	FALSE
ENSG00000111775	1337	COX6A1	COX6A1	protein_coding	cytochrome c oxidase subunit 6A1 [Source:HGNC Symbol;Acc:HGNC:2277]	12	1	120438090	120440737	0.009274098345823378	-0.5383311816084486	0.06468247692302345	0.9484438673012541	0.973791352267711	0.06466106028218022	FALSE
ENSG00000227050	NA	AL512288.1	AL512288.1	lncRNA	novel transcript	1	-1	27938875	27960193	0.009755977718180153	-0.5466562821496351	0.0646235984866021	0.9484907323873752	0.973791352267711	0.06460220080016614	FALSE
ENSG00000261427	NA	AC099518.3	AC099518.3	lncRNA	novel transcript	16	1	19114002	19173578	0.009924969054829813	-0.3670008345360166	0.06422760874771428	0.9488075841706498	0.9740521833391323	0.06420426155185577	FALSE
ENSG00000259753	NA	AC068234.1	AC068234.1	protein_coding	novel protein	17	1	47253897	47344292	-0.00968105213495285	6.323911087980143	-0.06391148310358336	0.9490690594724314	0.9742081234673423	-0.06387587817648609	FALSE
ENSG00000141505	432	ASGR1	ASGR1	protein_coding	asialoglycoprotein receptor 1 [Source:HGNC Symbol;Acc:HGNC:742]	17	-1	7173431	7179564	-0.007129540653692423	2.8196268919137295	-0.06388361227909822	0.9490850979121276	0.9742081234673423	-0.06385573593663382	FALSE
ENSG00000265987	NA	AC011933.4	AC011933.4	lncRNA	novel transcript, antisense to GRB2	17	1	75344405	75373662	0.010267875815599153	-0.3199113968703426	0.06369971973564471	0.9492288695816911	0.9742912252568562	0.063675178166292	FALSE
ENSG00000267416	NA	AC025048.4	AC025048.4	lncRNA	novel transcript	17	1	60079309	60088695	-0.008936383988371044	0.6083406488139197	-0.06336200428546514	0.9494972768793175	0.9745022339492553	-0.0633381004560113	FALSE
ENSG00000143420	2029	ENSA	ENSA	protein_coding	endosulfine alpha [Source:HGNC Symbol;Acc:HGNC:3360]	1	-1	150600851	150629612	-0.0020320424874658016	6.874259786899514	-0.0632171421942677	0.9496133104774386	0.9745355177055138	-0.06319238258133329	FALSE
ENSG00000113555	51294	PCDH12	PCDH12	protein_coding	protocadherin 12 [Source:HGNC Symbol;Acc:HGNC:8657]	5	-1	141943585	141969741	0.010372110401015489	-0.6511606108423684	0.06316034039814793	0.9496553639429336	0.9745355177055138	0.06313957112623667	FALSE
ENSG00000188672	6006	RHCE	RHCE	protein_coding	Rh blood group CcEe antigens [Source:HGNC Symbol;Acc:HGNC:10008]	1	-1	25362249	25430192	0.01084605685578316	0.2600597419543282	0.0630793406969172	0.9497232273638996	0.9745406840196776	0.06305434746270262	FALSE
ENSG00000185009	26985	AP3M1	AP3M1	protein_coding	adaptor related protein complex 3 subunit mu 1 [Source:HGNC Symbol;Acc:HGNC:569]	10	-1	74120255	74151063	0.0032817277085221974	5.71494282887965	0.06256309093065007	0.9501331955012464	0.9748968707693215	0.06253951448454514	FALSE
ENSG00000174516	246330	PELI3	PELI3	protein_coding	pellino E3 ubiquitin protein ligase family member 3 [Source:HGNC Symbol;Acc:HGNC:30010]	11	1	66466327	66477337	0.005163868392838555	2.099738574367912	0.06245310391870833	0.9502198671591745	0.9749173627717744	0.06243067540261407	FALSE
ENSG00000168564	55602	CDKN2AIP	CDKN2AIP	protein_coding	CDKN2A interacting protein [Source:HGNC Symbol;Acc:HGNC:24325]	4	1	183444635	183449064	0.0033589253473627068	4.38639580459345	0.06237931703723279	0.9502788735572469	0.9749173627717744	0.06235657776022933	FALSE
ENSG00000141503	50488	MINK1	MINK1	protein_coding	misshapen like kinase 1 [Source:HGNC Symbol;Acc:HGNC:17565]	17	1	4833340	4898061	0.0021170706754194413	6.563318242823385	0.06218360708777891	0.9504396231526401	0.9749941764781945	0.06215471721612167	FALSE
ENSG00000066926	2235	FECH	FECH	protein_coding	ferrochelatase [Source:HGNC Symbol;Acc:HGNC:3647]	18	-1	57544389	57586702	-0.009728091838301367	6.3027108256902835	-0.061960012489899886	0.9506161518545815	0.9749941764781945	-0.06193304505101729	FALSE
ENSG00000238269	389860	PAGE2B	PAGE2B	protein_coding	PAGE family member 2B [Source:HGNC Symbol;Acc:HGNC:31805]	X	1	55075030	55078909	-0.011507629466508629	0.9451540946102966	-0.061904071629561526	0.9506598345456754	0.9749941764781945	-0.06187819191034366	FALSE
ENSG00000141522	396	ARHGDIA	ARHGDIA	protein_coding	Rho GDP dissociation inhibitor alpha [Source:HGNC Symbol;Acc:HGNC:678]	17	-1	81867721	81871378	0.0034412441593580922	7.055692664775688	0.06188494971710773	0.9506749033692647	0.9749941764781945	0.061859269760806	FALSE
ENSG00000111640	2597	GAPDH	GAPDH	protein_coding	glyceraldehyde-3-phosphate dehydrogenase [Source:HGNC Symbol;Acc:HGNC:4141]	12	1	6534512	6538374	0.004775787065518955	9.270428677575621	0.06184534477012584	0.9507061138988919	0.9749941764781945	0.061820078297460584	FALSE
ENSG00000185619	10336	PCGF3	PCGF3	protein_coding	polycomb group ring finger 3 [Source:HGNC Symbol;Acc:HGNC:10066]	4	1	705748	770640	0.0038400140094783097	6.056041345420408	0.06178934514182811	0.9507548990752785	0.9749941764781945	0.06175881831439886	FALSE
ENSG00000197558	23145	SSPO	SSPO	protein_coding	SCO-spondin [Source:HGNC Symbol;Acc:HGNC:21998]	7	1	149776042	149833979	-0.006051263697739895	1.1415164111114353	-0.061703499168805624	0.9508171691324323	0.9749941764781945	-0.06168062558242987	FALSE
ENSG00000051341	10721	POLQ	POLQ	protein_coding	DNA polymerase theta [Source:HGNC Symbol;Acc:HGNC:9186]	3	-1	121431427	121546641	0.008108241881632394	0.49512174538075304	0.06154853570541969	0.9509388482628682	0.9749941764781945	0.06152783375410136	FALSE
ENSG00000174564	53833	IL20RB	IL20RB	protein_coding	interleukin 20 receptor subunit beta [Source:HGNC Symbol;Acc:HGNC:6004]	3	1	136946230	137011085	-0.004603405369281388	1.7906818799962547	-0.06154144594246232	0.9509446416886729	0.9749941764781945	-0.06152055901639182	FALSE
ENSG00000226450	NA	CYP2D8P	CYP2D8P	unprocessed_pseudogene	ccytochrome P450 family 2 subfamily D member 8, pseudogene [Source:HGNC Symbol;Acc:HGNC:2628]	22	-1	42149886	42155001	0.006445910107169939	0.4340912061023178	0.06145226885538846	0.9510155155933071	0.9749941764781945	0.06143156373830976	FALSE
ENSG00000197937	84671	ZNF347	ZNF347	protein_coding	zinc finger protein 347 [Source:HGNC Symbol;Acc:HGNC:16447]	19	-1	53124072	53159075	0.005373077225026446	2.5709586813460152	0.06138251195157889	0.9510733412313465	0.9749941764781945	0.06135895332948657	FALSE
ENSG00000158715	85414	SLC45A3	SLC45A3	protein_coding	solute carrier family 45 member 3 [Source:HGNC Symbol;Acc:HGNC:8642]	1	-1	205657851	205680509	0.007505733220941835	3.1366618334986125	0.06134055953146616	0.9511080448901786	0.9749941764781945	0.06131537684754193	FALSE
ENSG00000138772	306	ANXA3	ANXA3	protein_coding	annexin A3 [Source:HGNC Symbol;Acc:HGNC:541]	4	1	78551747	78610451	0.011002385056040787	6.610072131011492	0.06117046873032863	0.951241297704764	0.9750663341725213	0.061148055834551886	FALSE
ENSG00000155363	4343	MOV10	MOV10	protein_coding	Mov10 RISC complex RNA helicase [Source:HGNC Symbol;Acc:HGNC:7200]	1	1	112673141	112700746	-0.005673240067942231	5.168701564227234	-0.06092244585598516	0.9514383126805421	0.9751668296063558	-0.06090067398641308	FALSE
ENSG00000184967	79050	NOC4L	NOC4L	protein_coding	nucleolar complex associated 4 homolog [Source:HGNC Symbol;Acc:HGNC:28461]	12	1	132144457	132152473	-0.004522695634508356	2.210610420608317	-0.06088782620891666	0.9514650763498543	0.9751668296063558	-0.06086706847375467	FALSE
ENSG00000124657	26212	OR2B6	OR2B6	protein_coding	olfactory receptor family 2 subfamily B member 6 [Source:HGNC Symbol;Acc:HGNC:8241]	6	1	27957241	27958182	-0.010389795853277803	-0.5485509053921596	-0.06061075407717229	0.9516875195252132	0.9753002367299465	-0.06058776275648684	FALSE
ENSG00000090376	11213	IRAK3	IRAK3	protein_coding	interleukin 1 receptor associated kinase 3 [Source:HGNC Symbol;Acc:HGNC:17020]	12	1	66189195	66254622	0.008323734589355425	8.07254286407362	0.060514021808372113	0.9517639738784048	0.9753002367299465	0.06049176567815248	FALSE
ENSG00000133731	3612	IMPA1	IMPA1	protein_coding	inositol monophosphatase 1 [Source:HGNC Symbol;Acc:HGNC:6050]	8	-1	81656914	81686331	0.0037379189967783333	4.210742733164287	0.06048843271195822	0.9517838748875767	0.9753002367299465	0.060466777804171735	FALSE
ENSG00000148834	9446	GSTO1	GSTO1	protein_coding	glutathione S-transferase omega 1 [Source:HGNC Symbol;Acc:HGNC:13312]	10	1	104235356	104267459	0.0041513133557558035	5.43982326793788	0.06035337651609447	0.9518927737984337	0.9753473916229031	0.06033004408674716	FALSE
ENSG00000151650	27287	VENTX	VENTX	protein_coding	VENT homeobox [Source:HGNC Symbol;Acc:HGNC:13639]	10	1	133237855	133241928	-0.005547427613303402	2.9492069032337636	-0.05992409160766187	0.952239050367907	0.9755945584746605	-0.05989526593038083	FALSE
ENSG00000214253	51024	FIS1	FIS1	protein_coding	fission, mitochondrial 1 [Source:HGNC Symbol;Acc:HGNC:21689]	7	-1	101239458	101252316	-0.005418814132949201	5.146276637236748	-0.05989285222392875	0.9522597908133814	0.9755945584746605	-0.05986922498879488	FALSE
ENSG00000264324	NA	AC006030.1	AC006030.1	protein_coding	novel protein	2	-1	74211604	74363377	0.0037420911069410145	3.1650797015879637	0.05968580727974146	0.9524233153842955	0.9756664820388139	0.059663910963952446	FALSE
ENSG00000176623	51115	RMDN1	RMDN1	protein_coding	regulator of microtubule dynamics 1 [Source:HGNC Symbol;Acc:HGNC:24285]	8	-1	86468257	86514357	0.0026987785489138716	4.496666620199824	0.059646114383021386	0.9524557972427129	0.9756664820388139	0.059623128517355295	FALSE
ENSG00000153885	79047	KCTD15	KCTD15	protein_coding	potassium channel tetramerization domain containing 15 [Source:HGNC Symbol;Acc:HGNC:23297]	19	1	33795933	33815763	-0.004835407852943785	3.379244460073461	-0.05948697427191184	0.95258106190716485	0.9756967620193707	-0.05946585397722678	FALSE
ENSG00000139354	283431	GAS2L3	GAS2L3	protein_coding	growth arrest specific 2 like 3 [Source:HGNC Symbol;Acc:HGNC:27475]	12	1	100573683	100628288	0.006863351834541898	0.5772518322839973	0.059390223035375174	0.9526573065700099	0.9756967620193707	0.05937012662982852	FALSE
ENSG00000188157	375790	AGRN	AGRN	protein_coding	agrin [Source:HGNC Symbol;Acc:HGNC:329]	1	1	1020120	1056118	-0.010215590992280088	0.6781046853057744	-0.059369102529317465	0.9526740674865172	0.9756967620193707	-0.05934908289439406	FALSE
ENSG00000103056	55512	SMPD3	SMPD3	protein_coding	sphingomyelin phosphodiesterase 3 [Source:HGNC Symbol;Acc:HGNC:14240]	16	-1	68358327	68448508	-0.011695686546605799	4.2089633479167095	-0.059250254869332275	0.9527700540434578	0.9757306422994898	-0.05922856996012408	FALSE
ENSG00000103035	5713	PSMD7	PSMD7	protein_coding	proteasome 26S subunit, non-ATPase 7 [Source:HGNC Symbol;Acc:HGNC:9565]	16	1	74296814	74306288	-0.001986598143376206	5.591188826380706	-0.059031591751920395	0.9529440613296367	0.9758297424167561	-0.05901010271934296	FALSE
ENSG00000151067	775	CACNA1C	CACNA1C	protein_coding	calcium voltage-gated channel subunit alpha1 C [Source:HGNC Symbol;Acc:HGNC:1390]	12	1	1970786	2697950	-0.00911990426439302	-0.44194263336136397	-0.05891620172650992	0.9530339420715557	0.9758297424167561	-0.0588972579870629	FALSE
ENSG00000135046	301	ANXA1	ANXA1	protein_coding	annexin A1 [Source:HGNC Symbol;Acc:HGNC:533]	9	1	73151865	73170393	0.0040510645094880005	8.02274079101295	0.05889630901557904	0.9530555584985777	0.9758297424167561	0.058870118804546186	FALSE
ENSG00000234425	NA	AL138930.1	AL138930.1	lncRNA	novel transcript	1	1	160537073	160571458	-0.009257200423869127	-0.5683709645830045	-0.05868584027255468	0.9532180032925947	0.9759316468033952	-0.05866617256718387	FALSE
ENSG00000159496	266747	RGL4	RGL4	protein_coding	ral guanine nucleotide dissociation stimulator like 4 [Source:HGNC Symbol;Acc:HGNC:31911]	22	1	23688136	23699176	0.007530076008101183	4.6052863379348095	0.058313813611615785	0.9535190026623042	0.9761168856590119	0.05828828023394858	FALSE
ENSG00000116117	117583	PARD3B	PARD3B	protein_coding	par-3 family cell polarity regulator beta [Source:HGNC Symbol;Acc:HGNC:14446]	2	1	204545475	205620162	-0.00820376183559135	0.8748487515409542	-0.05830454733495789	0.9535247921800882	0.9761168856590119	-0.05828101181416628	FALSE
ENSG00000156928	115416	MALSU1	MALSU1	protein_coding	mitochondrial assembly of ribosomal large subunit 1 [Source:HGNC Symbol;Acc:HGNC:21721]	7	1	23298739	23311729	-0.002023433751684678	3.9505428305982124	-0.05797552695377024	0.9537832734546372	0.9763170563291016	-0.057956505983373284	FALSE
ENSG00000240219	NA	AL512306.2	AL512306.2	lncRNA	novel transcript	1	1	204626775	204629712	0.005015834585121892	1.9327132201099706	0.05766480821598929	0.9540324546824696	0.9765076814425093	0.05764368151275826	FALSE
ENSG00000225791	NA	TRAM2-AS1	TRAM2-AS1	lncRNA	TRAM2 antisense RNA 1 (head to head) [Source:HGNC Symbol;Acc:HGNC:48663]	6	1	52576787	52643058	0.005458120882107953	0.7470211452126354	0.05752886529355216	0.9541388988444475	0.9765521913544194	0.057510052226157404	FALSE
ENSG00000235560	107984875	AC002310.1	AC002310.1	lncRNA	novel transcript, antisense to ZNF747	16	1	30534752	30537149	-0.005844148231625934	0.5236985208900781	-0.05667020440625416	0.9548234650614085	0.9770175161767825	-0.05665067682721292	FALSE
ENSG00000143297	83416	FCRL5	FCRL5	protein_coding	Fc receptor like 5 [Source:HGNC Symbol;Acc:HGNC:18508]	1	-1	157513377	157552515	0.010472468752458663	3.5285237203739492	0.0566337070533301	0.9548630530671767	0.9770175161767825	0.05660098100931007	FALSE
ENSG00000144320	80856	LNPK	LNPK	protein_coding	lunapark, ER junction formation factor [Source:HGNC Symbol;Acc:HGNC:21610]	2	-1	175923882	176002839	0.0034954816714938275	4.780791307385664	0.056576984287687516	0.9549009800427617	0.9770175161767825	0.05655337045542592	FALSE
ENSG00000146281	135293	PM20D2	PM20D2	protein_coding	peptidase M20 domain containing 2 [Source:HGNC Symbol;Acc:HGNC:21408]	6	1	89146055	89165565	-0.004159008092547989	3.371031677162484	-0.056554152122084866	0.9549162206568317	0.9770175161767825	-0.05653423861861128	FALSE
ENSG00000167393	28227	PPP2R3B	PPP2R3B	protein_coding	protein phosphatase 2 regulatory subunit B''beta [Source:HGNC Symbol;Acc:HGNC:13417]	X	-1	333933	386955	0.003951824658011915	3.4566298263097264	0.05650397450986645	0.9549588108811179	0.9770175161767825	0.05648077439824358	FALSE
ENSG00000075975	23609	MKRN2	MKRN2	protein_coding	makorin ring finger protein 2 [Source:HGNC Symbol;Acc:HGNC:7113]	3	1	12557087	12583713	-0.0024152988251016083	4.152539540731837	-0.05647647273998033	0.9549784465012001	0.9770175161767825	-0.05645612553056233	FALSE
ENSG00000134070	3656	IRAK2	IRAK2	protein_coding	interleukin 1 receptor associated kinase 2 [Source:HGNC Symbol;Acc:HGNC:6113]	3	1	10164919	10243745	-0.003535991804842986	3.7120361390877523	-0.05632929619410136	0.9550970911139864	0.9770175161767825	-0.056307190023037884	FALSE
ENSG00000227155	NA	AL161725.1	AL161725.1	lncRNA	novel transcript	9	-1	452492	492248	0.006741932195762246	0.2758484357416796	0.05629035546922935	0.9551268124374235	0.9770175161767825	0.05626988080974376	FALSE
ENSG00000177359	NA	AC024940.2	AC024940.2	transcribed_unprocessed_pseudogene	ovostatin 2	12	-1	31111652	31201235	-0.018212250894475646	0.17190685034213204	-0.05623603874609913	0.9551846055277825	0.9770175161767825	-0.05619733329763016	FALSE
ENSG00000110756	11234	HPS5	HPS5	protein_coding	HPS5 biogenesis of lysosomal organelles complex 2 subunit 2 [Source:HGNC Symbol;Acc:HGNC:17022]	11	-1	18278668	18322198	-0.0028147450302329347	4.278553860080898	-0.0561680299805503	0.9552234306505645	0.9770175161767825	-0.056148596390718196	FALSE
ENSG00000169093	8623	ASMTL	ASMTL	protein_coding	acetylserotonin O-methyltransferase like [Source:HGNC Symbol;Acc:HGNC:751]	X	-1	1403139	1453762	-0.0021750677641225735	4.789543045987984	-0.05594470856234625	0.9554030779443119	0.9771368285635119	-0.05592308812530589	FALSE
ENSG00000198838	6263	RYR3	RYR3	protein_coding	ryanodine receptor 3 [Source:HGNC Symbol;Acc:HGNC:10485]	15	1	33310945	33866121	-0.0085402150191883075	0.2883651436142365	-0.055778008373171525	0.9555350762417001	0.9771720028354407	-0.055757394667085486	FALSE
ENSG00000266983	NA	AC011444.1	AC011444.1	lncRNA	novel transcript, antisense to RFX2	19	1	5978403	6020363	0.005557119749799999	0.6200740931293622	0.05574286196421922	0.955563467152857	0.9771720028354407	0.05572175661780525	FALSE
ENSG00000223855	NA	AC147651.1	AC147651.1	lncRNA	novel transcript	7	1	520391	525238	0.007415783997406278	1.4339190795913492	0.05563511984471344	0.9556522414684012	0.9771983596424532	0.05561032199505129	FALSE
ENSG00000111328	8099	CDK2AP1	CDK2AP1	protein_coding	cyclin dependent kinase 2 associated protein 1 [Source:HGNC Symbol;Acc:HGNC:14002]	12	-1	123250112	123272334	-0.0041472021225814615	4.3213706568628165	-0.055520580476455986	0.9557456421306667	0.9772294433150146	-0.055493080861453985	FALSE
ENSG00000198478	83699	SH3BGRL2	SH3BGRL2	protein_coding	SH3 domain binding glutamate rich protein like 2 [Source:HGNC Symbol;Acc:HGNC:15567]	6	1	79631329	79703655	0.006637733640922683	5.879194769391611	0.055332315506531275	0.9558955027572573	0.9773182481885057	0.055304969979569844	FALSE
ENSG00000119636	80127	BBOF1	BBOF1	protein_coding	basal body orientation factor 1 [Source:HGNC Symbol;Acc:HGNC:19855]	14	1	74019349	74082863	0.006859251041198888	5.0901023751998284	0.05518194029891153	0.9560133437714631	0.9773743063036624	0.05515705273417937	FALSE
ENSG00000140859	3801	KIFC3	KIFC3	protein_coding	kinesin family member C3 [Source:HGNC Symbol;Acc:HGNC:6326]	16	-1	57758217	57863053	-0.005804560829946848	2.383491150248686	-0.054942050709087996	0.9562037355411362	0.9774607370173372	-0.0549180703562919	FALSE
ENSG00000173801	3728	JUP	JUP	protein_coding	junction plakoglobin [Source:HGNC Symbol;Acc:HGNC:6207]	17	-1	41754604	41786931	0.010321545883944516	3.976502061508095	0.05486283013495548	0.9562706631537279	0.9774607370173372	0.054834062638716416	FALSE
ENSG00000203739	NA	AL645568.1	AL645568.1	lncRNA	novel transcript	1	-1	173417793	173489407	0.004251678876423526	5.110645207099875	0.05483523330116474	0.9562869372856742	0.9774607370173372	0.05481363536346605	FALSE
ENSG00000143158	25874	MPC2	MPC2	protein_coding	mitochondrial pyruvate carrier 2 [Source:HGNC Symbol;Acc:HGNC:24515]	1	-1	167916675	167937072	-0.002935722281146802	4.19063083196557	-0.05474178353701795	0.9563612463503199	0.9774722780798505	-0.05472036298530581	FALSE
ENSG00000154153	54463	RETREG1	RETREG1	protein_coding	reticulophagy regulator 1 [Source:HGNC Symbol;Acc:HGNC:25964]	5	-1	16473038	16617058	0.004677852950193184	5.171692070324549	0.054430566992341396	0.9566149564429933	0.9775889493837613	0.054401910887793836	FALSE
ENSG00000275074	79873	NUDT18	NUDT18	protein_coding	nudix hydrolase 18 [Source:HGNC Symbol;Acc:HGNC:26194]	8	-1	22106874	22109419	0.005014582737555173	1.1536793046359282	0.0542165937676964	0.9567777897923795	0.9775889493837613	0.05419752846396067	FALSE
ENSG00000255737	NA	AGAP2-AS1	AGAP2-AS1	lncRNA	AGAP2 antisense RNA 1 [Source:HGNC Symbol;Acc:HGNC:48633]	12	1	57726271	57728356	-0.005573014410787391	0.5341650365662164	-0.05417866340293339	0.9568079656265446	0.9775889493837613	-0.05415965311704046	FALSE
ENSG00000173077	NA	DEC1	DEC1	lncRNA	deleted in esophageal cancer 1 [Source:HGNC Symbol;Acc:HGNC:23658]	9	1	114850968	115402644	0.005438006819957764	2.444647214094914	0.054065900834302974	0.9569017092986214	0.9775889493837613	0.05404199078052761	FALSE
ENSG00000246898	NA	LINC00920	LINC00920	lncRNA	long intergenic non-protein coding RNA 920 [Source:HGNC Symbol;Acc:HGNC:48611]	16	1	66408524	66412135	0.009541333035974209	0.08311924604887871	0.054044016281907796	0.9569168062826774	0.9775889493837613	0.054023041876374	FALSE
ENSG00000286215	NA	AL356534.1	AL356534.1	transcribed_processed_pseudogene	vimentin 2, pseudogene	6	-1	126304223	127213609	0.009542549440877957	-0.711001943731603	0.05398535498411315	0.9569628252181676	0.9775889493837613	0.05396528155893428	FALSE
ENSG00000099256	56952	PRTFDC1	PRTFDC1	protein_coding	phosphoribosyl transferase domain containing 1 [Source:HGNC Symbol;Acc:HGNC:23333]	10	-1	24848614	24952606	-0.005727233090585093	0.908893404949509	-0.05396704896270458	0.9569775367768512	0.9775889493837613	-0.05394681649575079	FALSE
ENSG00000185900	84197	POMK	POMK	protein_coding	protein O-mannose kinase [Source:HGNC Symbol;Acc:HGNC:26267]	8	1	43093506	43123434	-0.0034215820341541026	2.429827999321754	-0.05393033198554262	0.9570053322988334	0.9775889493837613	-0.05391192927937069	FALSE
ENSG00000108771	79132	DHX58	DHX58	protein_coding	DExH-box helicase 58 [Source:HGNC Symbol;Acc:HGNC:29517]	17	-1	42101404	42112714	0.00618426218011825	3.6572071013988006	0.05388364944318027	0.9570426275799379	0.9775889493837613	0.053865118657232224	FALSE
ENSG00000150630	7424	VEGFC	VEGFC	protein_coding	vascular endothelial growth factor C [Source:HGNC Symbol;Acc:HGNC:12682]	4	-1	176683538	176792922	-0.009978353995996336	-0.8594901256545586	-0.05361909721099303	0.9572547984380699	0.9776528248016138	-0.053598817775873026	FALSE
ENSG00000236911	NA	AL137789.1	AL137789.1	lncRNA	novel transcript, antisense to CR1	1	-1	207551925	207606555	0.007717905855444407	1.2034828627004133	0.05360256476536878	0.9572718889666176	0.9776528248016138	0.05357736719729275	FALSE
ENSG00000075618	6624	FSCN1	FSCN1	protein_coding	fascin actin-bundling protein 1 [Source:HGNC Symbol;Acc:HGNC:11148]	7	1	5592816	5606655	-0.0052885600351786355	1.7965333923618163	-0.05357120946262655	0.9572942494414873	0.9776528248016138	-0.05354930226730858	FALSE
ENSG00000185008	6092	ROBO2	ROBO2	protein_coding	roundabout guidance receptor 2 [Source:HGNC Symbol;Acc:HGNC:10250]	3	1	75906695	77649964	0.00783477127872445	-0.5769097308881327	0.053369760540973504	0.9574517426288789	0.977749290928734	0.05335163166252501	FALSE
ENSG00000108387	5414	SEPTIN4	SEPTIN4	protein_coding	septin 4 [Source:HGNC Symbol;Acc:HGNC:9165]	17	-1	58520250	58544368	0.009472500192297506	1.5688600394724592	0.05315272512662462	0.9576266317578077	0.977863507912795	0.05313212975391362	FALSE
ENSG00000151838	729665	CCDC175	CCDC175	protein_coding	coiled-coil domain containing 175 [Source:HGNC Symbol;Acc:HGNC:19847]	14	-1	59504539	59576812	0.007123513607488863	0.3225417937169458	0.05301943222491638	0.957732619822811	0.9779073573873756	0.052999106250932966	FALSE
ENSG00000042753	1175	AP2S1	AP2S1	protein_coding	adaptor related protein complex 2 subunit sigma 1 [Source:HGNC Symbol;Acc:HGNC:565]	19	-1	46838136	46850992	0.003969476935823835	4.6218387691064535	0.05276835141937268	0.9579337862949314	0.9780483780424355	0.05274662880791712	FALSE
ENSG00000172037	3913	LAMB2	LAMB2	protein_coding	laminin subunit beta 2 [Source:HGNC Symbol;Acc:HGNC:6487]	3	-1	49121114	49133118	0.006955600373079351	0.7741005904239894	0.052585696605024365	0.9580791165117795	0.9781323751868763	0.05256423171091793	FALSE
ENSG00000026559	3755	KCNG1	KCNG1	protein_coding	potassium voltage-gated channel modifier subfamily G member 1 [Source:HGNC Symbol;Acc:HGNC:6248]	20	-1	51003656	51023107	0.01173199455304852	0.21385385056913886	0.05240811350655642	0.9582235920566241	0.9781426021294424	0.05238290900576094	FALSE
ENSG00000196230	203068	TUBB	TUBB	protein_coding	tubulin beta class I [Source:HGNC Symbol;Acc:HGNC:20778]	6	1	30720352	30725426	-0.0027393687848924486	7.205303898136059	-0.05234026906840912	0.9582738519861945	0.9781426021294424	-0.05231983114700651	FALSE
ENSG00000188282	285180	RUFY4	RUFY4	protein_coding	RUN and FYVE domain containing 4 [Source:HGNC Symbol;Acc:HGNC:24804]	2	1	218034960	218090581	0.005832863263098176	2.567122230382934	0.052242056830097694	0.9583513000427728	0.9781426021294424	0.05222263170528895	FALSE
ENSG00000083844	9422	ZNF264	ZNF264	protein_coding	zinc finger protein 264 [Source:HGNC Symbol;Acc:HGNC:13057]	19	1	57191500	57222846	0.0030201922142287785	5.487693941602751	0.05219719415065923	0.9583878278300219	0.9781426021294424	0.0521767884986394	FALSE
ENSG00000105983	64327	LMBR1	LMBR1	protein_coding	limb development membrane protein 1 [Source:HGNC Symbol;Acc:HGNC:13243]	7	-1	156668946	156893216	0.0020944155554945	5.8251407298432225	0.052084632507068435	0.9584769642348479	0.9781426021294424	0.052064920736354596	FALSE
ENSG00000167595	148137	PROSER3	PROSER3	protein_coding	proline and serine rich 3 [Source:HGNC Symbol;Acc:HGNC:25204]	19	1	35758143	35771028	-0.00196603824438224	4.016422168973044	-0.052073938687341254	0.958485228040682	0.9781426021294424	-0.05205454954711114	FALSE
ENSG00000156304	57466	SCAF4	SCAF4	protein_coding	SR-related CTD associated factor 4 [Source:HGNC Symbol;Acc:HGNC:19304]	21	-1	31671000	31732118	-0.001774741795670387	5.836813045476148	-0.05201302117751127	0.9585331442354666	0.9781426021294424	-0.051994414178219	FALSE
ENSG00000111144	4048	LTA4H	LTA4H	protein_coding	leukotriene A4 hydrolase [Source:HGNC Symbol;Acc:HGNC:6710]	12	-1	96000753	96043520	0.004165998055979614	7.517088268621787	0.05194074986561299	0.9585936235555188	0.9781426021294424	0.051918512212778316	FALSE
ENSG00000139433	51228	GLTP	GLTP	protein_coding	glycolipid transfer protein [Source:HGNC Symbol;Acc:HGNC:24867]	12	-1	109850945	109880541	0.002416566337758219	6.092175983096639	0.05165893155221293	0.9588172371429013	0.9783064179268216	0.05163787820623414	FALSE
ENSG00000239470	NA	AC011979.1	AC011979.1	processed_pseudogene	ribosomal protein L21 (RPL21) pseudogene	11	1	9660438	9660920	-0.008705448801460958	0.6010071890714029	-0.051478286782283646	0.9589592416935606	0.9783457150524959	-0.05145966527185802	FALSE
ENSG00000173809	91646	TDRD12	TDRD12	protein_coding	tudor domain containing 12 [Source:HGNC Symbol;Acc:HGNC:25044]	19	1	32719753	32829580	0.009968473203398831	-0.9893596183570963	0.051453001355790486	0.9589819000488781	0.9783457150524959	0.051431229630327334	FALSE
ENSG00000189430	9437	NCR1	NCR1	protein_coding	natural cytotoxicity triggering receptor 1 [Source:HGNC Symbol;Acc:HGNC:6731]	19	1	54906148	54916140	-0.006553543633127212	4.232269600269418	-0.05134519152216098	0.9590701047038848	0.9783713511385699	-0.051320535497984016	FALSE
ENSG00000259917	NA	HNRNPLP2	HNRNPLP2	unprocessed_pseudogene	heterogeneous nuclear ribonucleoprotein L pseudogene 2 [Source:HGNC Symbol;Acc:HGNC:48747]	15	-1	34489002	34490571	-0.006740936726386038	-0.44187205862910134	-0.051250717845852965	0.959139342891181	0.9783776369581159	-0.051233644140574845	FALSE
ENSG00000185614	389119	INKA1	INKA1	protein_coding	inka box actin regulator 1 [Source:HGNC Symbol;Acc:HGNC:32480]	3	1	49803261	49805030	0.006503797628127583	0.4065038922261601	0.051157254276026035	0.9592146185034309	0.9783900800688312	0.05113917647760344	FALSE
ENSG00000166035	3990	LIPC	LIPC	protein_coding	lipase C, hepatic type [Source:HGNC Symbol;Acc:HGNC:6619]	15	1	58410569	58569844	-0.0071684467132246965	2.590721710781216	-0.05087355030117502	0.9594517367825846	0.9785075271883747	-0.05084160619202427	FALSE
ENSG00000215548	NA	FRG1JP	FRG1JP	unprocessed_pseudogene	FSHD region gene 1 family member J, pseudogene [Source:HGNC Symbol;Acc:HGNC:51768]	9	-1	63832127	63859641	-0.010537151355291041	-0.5741700305932621	-0.05086133091906531	0.9594559332736763	0.9785075271883747	-0.05083633986913531	FALSE
ENSG00000113494	5618	PRLR	PRLR	protein_coding	prolactin receptor [Source:HGNC Symbol;Acc:HGNC:9446]	5	-1	35048756	35230487	-0.006601971107652149	1.5617339728823152	-0.05068550964465354	0.9595910902743316	0.9785810257228902	-0.050666727392883776	FALSE
ENSG00000108679	3959	LGALS3BP	LGALS3BP	protein_coding	galectin 3 binding protein [Source:HGNC Symbol;Acc:HGNC:6564]	17	-1	78971238	78979947	-0.006021816996564233	4.207370148425857	-0.0504858551313358	0.9597519630641544	0.9786683604507465	-0.05046484531964867	FALSE
ENSG00000268061	NA	NAPA-AS1	NAPA-AS1	lncRNA	NAPA antisense RNA 1 [Source:HGNC Symbol;Acc:HGNC:44118]	19	1	47484282	47501597	0.004268033762822254	1.8692166130939651	0.05032336492799905	0.9598788167985273	0.9786683604507465	0.0503056558039101	FALSE
ENSG00000280239	NA	AC011498.7	AC011498.7	TEC	TEC	19	1	4448810	4450836	-0.006677562372302881	-0.03241707864488465	-0.05025879325432154	0.9599290530252298	0.9786683604507465	-0.05024261441288649	FALSE
ENSG00000180190	157695	TDRP	TDRP	protein_coding	testis development related protein [Source:HGNC Symbol;Acc:HGNC:26951]	8	-1	489792	545781	-0.006283977305944877	1.382328902472032	-0.0502221818467538	0.9599633145053346	0.9786683604507465	-0.05019961983005427	FALSE
ENSG00000124635	8970	HIST1H2BJ	HIST1H2BJ	protein_coding	histone cluster 1 H2B family member j [Source:HGNC Symbol;Acc:HGNC:4761]	6	-1	27125897	27132750	0.005470122004783917	2.874624394985634	0.05018653051335064	0.9599922058060801	0.9786683604507465	0.050163364334137206	FALSE
ENSG00000123091	26994	RNF11	RNF11	protein_coding	ring finger protein 11 [Source:HGNC Symbol;Acc:HGNC:10056]	1	1	51236273	51273447	0.005080889959487855	7.246854034456995	0.04986261529123948	0.960249262476444	0.9788009033969789	0.04984078857244122	FALSE
ENSG00000187091	5333	PLCD1	PLCD1	protein_coding	phospholipase C delta 1 [Source:HGNC Symbol;Acc:HGNC:9060]	3	-1	38007496	38029762	-0.0031223257520851533	3.1188297965134817	-0.04984109995825502	0.9602630414609583	0.9788009033969789	-0.0498234977209854	FALSE
ENSG00000105617	79165	LENG1	LENG1	protein_coding	leukocyte receptor cluster member 1 [Source:HGNC Symbol;Acc:HGNC:15502]	19	-1	54155161	54159721	0.0028279703161380176	2.471402325744589	0.04977948189963765	0.9603115303910272	0.9788009033969789	0.049762650475336706	FALSE
ENSG00000145555	4651	MYO10	MYO10	protein_coding	myosin X [Source:HGNC Symbol;Acc:HGNC:7593]	5	-1	16661907	16936288	0.008656321068859274	1.853818759930917	0.04959289761340733	0.9604682458366265	0.9788810736792892	0.04956599441049816	FALSE
ENSG00000164849	115330	GPR146	GPR146	protein_coding	G protein-coupled receptor 146 [Source:HGNC Symbol;Acc:HGNC:21718]	7	1	1044546	1059261	0.007442290349896297	5.026717824404658	0.04950414975458137	0.9605363015578127	0.9788810736792892	0.04948059455317249	FALSE
ENSG00000177685	283229	CRACR2B	CRACR2B	protein_coding	calcium release activated channel regulator 2B [Source:HGNC Symbol;Acc:HGNC:28703]	11	1	826144	831991	0.00686050808819183	1.5002057903503319	0.04945271020951398	0.9605795127633591	0.9788810736792892	0.049426371073143384	FALSE
ENSG00000196152	7633	ZNF79	ZNF79	protein_coding	zinc finger protein 79 [Source:HGNC Symbol;Acc:HGNC:13153]	9	1	127424374	127445372	0.0023815623464611413	2.761496741451777	0.04907196240793553	0.9608750471041765	0.9791021313558148	0.04905552438544224	FALSE
ENSG00000107581	8661	EIF3A	EIF3A	protein_coding	eukaryotic translation initiation factor 3 subunit A [Source:HGNC Symbol;Acc:HGNC:3271]	10	-1	119033670	119080823	0.00240455352445057	6.8684023500125555	0.048996000409393996	0.9609373894427062	0.9791021313558148	0.04897729593144121	FALSE
ENSG00000168004	117245	PLAAT5	PLAAT5	protein_coding	phospholipase A and acyltransferase 5 [Source:HGNC Symbol;Acc:HGNC:24978]	11	-1	63461404	63491194	0.010361235890244236	0.6966456193996334	0.04893347863464426	0.9609858067023999	0.9791021313558148	0.04891654116077564	FALSE
ENSG00000228784	NA	LINC00954	LINC00954	lncRNA	long intergenic non-protein coding RNA 954 [Source:HGNC Symbol;Acc:HGNC:48668]	2	1	19868860	19885047	0.0036447834000745694	3.4906235992882393	0.048802529773571114	0.9610936755387164	0.9791477176539265	0.048781186226692995	FALSE
ENSG00000185127	387263	C6orf120	C6orf120	protein_coding	chromosome 6 open reading frame 120 [Source:HGNC Symbol;Acc:HGNC:21247]	6	1	169702190	169704856	0.004339474030404578	3.9155351320944516	0.04863033624268636	0.961227972540856	0.9791729758805329	0.048612670204849794	FALSE
ENSG00000116560	6421	SFPQ	SFPQ	protein_coding	splicing factor proline and glutamine rich [Source:HGNC Symbol;Acc:HGNC:10774]	1	-1	35176378	35193145	-0.0017475735670080539	7.314191484675229	-0.04850921204923413	0.9613252632158638	0.9791729758805329	-0.04849059062441357	FALSE
ENSG00000135452	6302	TSPAN31	TSPAN31	protein_coding	tetraspanin 31 [Source:HGNC Symbol;Acc:HGNC:10539]	12	1	57738013	57750219	-0.002596919096996775	3.2946735651411574	-0.04849451631805605	0.9613359116780484	0.9791729758805329	-0.048477229060998675	FALSE
ENSG00000165934	53981	CPSF2	CPSF2	protein_coding	cleavage and polyadenylation specific factor 2 [Source:HGNC Symbol;Acc:HGNC:2325]	14	1	92121969	92172145	0.002262946983942804	5.946273218371228	0.04829245103255712	0.9614974129984466	0.9791729758805329	0.04827458018898173	FALSE
ENSG00000244625	NA	MIATNB	MIATNB	lncRNA	MIAT neighbor [Source:HGNC Symbol;Acc:HGNC:50731]	22	1	26672747	26780893	0.0023162960291127632	6.119855542073654	0.04819397438298602	0.9615784258034168	0.9791729758805329	0.04817292756572236	FALSE
ENSG00000280047	NA	AC091825.3	AC091825.3	TEC	TEC	5	1	142165767	142168387	0.004187673662813474	1.4663024112730982	0.048093709489016645	0.961654716897028	0.9791729758805329	0.04807720007019007	FALSE
ENSG00000171798	85442	KNDC1	KNDC1	protein_coding	kinase non-catalytic C-lobe domain containing 1 [Source:HGNC Symbol;Acc:HGNC:29374]	10	1	133160219	133226412	0.009911284594618985	0.7571600209334892	0.048094159376846336	0.9616600219001921	0.9791729758805329	0.048070543547232863	FALSE
ENSG00000126217	23263	MCF2L	MCF2L	protein_coding	MCF.2 cell line derived transforming sequence like [Source:HGNC Symbol;Acc:HGNC:14576]	13	1	112894378	113099742	0.004337079722911419	2.557532785128128	0.04806767969525595	0.9616791477402437	0.9791729758805329	0.048046545163886026	FALSE
ENSG00000254631	NA	AP001372.1	AP001372.1	lncRNA	novel transcript, antisense to PGM2L1	11	1	74397549	74485742	-0.006932413791385567	-0.28720320567960744	-0.04805388112713554	0.96168661688892	0.9791729758805329	-0.04803717316511311	FALSE
ENSG00000116198	9731	CEP104	CEP104	protein_coding	centrosomal protein 104 [Source:HGNC Symbol;Acc:HGNC:24866]	1	-1	3812086	3857214	0.002220747771547238	5.02982879615325	0.04765997726844403	0.962002214062728	0.9793822854395209	0.04764117788729888	FALSE
ENSG00000124641	9477	MED20	MED20	protein_coding	mediator complex subunit 20 [Source:HGNC Symbol;Acc:HGNC:16840]	6	-1	41905354	41921139	0.002151922240282378	3.5670983448408995	0.04763797548419157	0.9620184708243531	0.9793822854395209	0.04762077993272221	FALSE
ENSG00000197063	4097	MAFG	MAFG	protein_coding	MAF bZIP transcription factor G [Source:HGNC Symbol;Acc:HGNC:6781]	17	-1	81918270	81927735	-0.003986364024362921	3.028448426112425	-0.04740643461035158	0.9622059122277739	0.9795088209335827	-0.04738559176375369	FALSE
ENSG00000112079	11329	STK38	STK38	protein_coding	serine/threonine kinase 38 [Source:HGNC Symbol;Acc:HGNC:17847]	6	-1	36493892	36547479	-0.001361139387304533	8.707797738173713	-0.04716452554658036	0.9623976613201795	0.9796397246841647	-0.04714500132436803	FALSE
ENSG00000137198	2766	GMPR	GMPR	protein_coding	guanosine monophosphate reductase [Source:HGNC Symbol;Acc:HGNC:4376]	6	1	16238587	16295549	0.007732087375699415	6.3178646346848994	0.047079090126895644	0.9624659647530448	0.9796449622209119	0.04705930065071647	FALSE
ENSG00000152944	9412	MED21	MED21	protein_coding	mediator complex subunit 21 [Source:HGNC Symbol;Acc:HGNC:11473]	12	1	27022546	27066343	-0.003057613137661619	4.337465075309747	-0.04697022371877688	0.962550818393517	0.9796670435762364	-0.0469528348265425	FALSE
ENSG00000100473	1690	COCH	COCH	protein_coding	cochlin [Source:HGNC Symbol;Acc:HGNC:2180]	14	1	30874514	30895065	-0.008074011101514733	0.5847618635398071	-0.046514929956081114	0.9629161829695176	0.9799746023253191	-0.04649441812303605	FALSE
ENSG00000263624	NA	AC055811.1	AC055811.1	lncRNA	novel transcript	17	-1	17167946	17185554	0.006200279358539951	-0.38033039834122556	0.0462675987726042	0.9631091060641059	0.9801066358850773	0.046252364753611434	FALSE
ENSG00000165487	221154	MICU2	MICU2	protein_coding	mitochondrial calcium uptake 2 [Source:HGNC Symbol;Acc:HGNC:31830]	13	-1	21492691	21604181	0.001425202781188517	6.843573922183137	0.045877904927525956	0.9634217098429856	0.9803604370120415	0.04586015826603983	FALSE
ENSG00000138660	55435	AP1AR	AP1AR	protein_coding	adaptor related protein complex 1 associated regulatory protein [Source:HGNC Symbol;Acc:HGNC:28808]	4	1	112231740	112273110	0.003904515622391358	3.5393231853985876	0.04570660756803863	0.9635578138892722	0.9804137872433386	0.045689398334925406	FALSE
ENSG00000243977	NA	AC125604.1	AC125604.1	processed_pseudogene	histone H3-like pseudogene	3	-1	179649494	179650200	0.0067545608222044085	-0.5713919593348906	0.04558755042399908	0.9636516999912297	0.9804137872433386	0.0455716069905893	FALSE
ENSG00000244380	NA	AC134772.1	AC134772.1	lncRNA	novel transcript, antisense to TMA7	3	-1	48440352	48446656	-0.006611110219589933	-0.39494478537901523	-0.04553047205233211	0.9636969952715814	0.9804137872433386	-0.04551477886996936	FALSE
ENSG00000125484	9329	GTF3C4	GTF3C4	protein_coding	general transcription factor IIIC subunit 4 [Source:HGNC Symbol;Acc:HGNC:4667]	9	1	132670035	132694953	-0.0038517662613641868	3.6113015038683076	-0.04549352883295203	0.963726968867203	0.9804137872433386	-0.04547717363973139	FALSE
ENSG00000197429	3652	IPP	IPP	protein_coding	intracisternal A particle-promoted polypeptide [Source:HGNC Symbol;Acc:HGNC:6108]	1	-1	45694324	45750653	-0.002538329615173751	3.4691930085556275	-0.045351065376791615	0.9638409438054596	0.9804323607233568	-0.04533417991080905	FALSE
ENSG00000124613	346157	ZNF391	ZNF391	protein_coding	zinc finger protein 391 [Source:HGNC Symbol;Acc:HGNC:18779]	6	1	27374615	27403904	-0.007403073751369615	0.277421425027604	-0.045314100823436176	0.9638717430199112	0.9804323607233568	-0.045295539167119356	FALSE
ENSG00000164074	80167	ABHD18	ABHD18	protein_coding	abhydrolase domain containing 18 [Source:HGNC Symbol;Acc:HGNC:26111]	4	1	127965306	128039927	0.0015832599367051614	6.243896819965653	0.04523386198681237	0.9639348527516725	0.9804323607233568	0.04521636180796531	FALSE
ENSG00000121774	10657	KHDRBS1	KHDRBS1	protein_coding	KH RNA binding domain containing, signal transduction associated 1 [Source:HGNC Symbol;Acc:HGNC:18116]	1	1	32013868	32060850	0.0012243846453312557	6.895993626504722	0.045081308386660926	0.9640560305441224	0.9804913179312755	0.045064333155624144	FALSE
ENSG00000274487	NA	AC244154.1	AC244154.1	transcribed_unprocessed_pseudogene	aminopeptidase puromycin sensitive (NPEPPS) pseudogene	17	-1	38195703	38257192	-0.003264777443811262	2.028175539619353	-0.044910495238050456	0.9641925040071946	0.9805072626005049	-0.04489311592878734	FALSE
ENSG00000105676	93436	ARMC6	ARMC6	protein_coding	armadillo repeat containing 6 [Source:HGNC Symbol;Acc:HGNC:25049]	19	1	19033575	19060311	-0.002239055801847911	3.386555503339926	-0.04490154658781219	0.9641981352875701	0.9805072626005049	-0.04488605105093783	FALSE
ENSG00000184113	7122	CLDN5	CLDN5	protein_coding	claudin 5 [Source:HGNC Symbol;Acc:HGNC:2047]	22	-1	19523024	19527545	-0.006592883934951721	0.803943552543973	-0.04478941094688276	0.9642902922519139	0.9805366935308403	-0.0447704333119086	FALSE
ENSG00000119787	64225	ATL2	ATL2	protein_coding	atlastin GTPase 2 [Source:HGNC Symbol;Acc:HGNC:24047]	2	-1	38293954	38377285	0.0018657874986995893	5.095722111067044	0.04429049039628493	0.9646861936249751	0.9808749622626672	0.0442737524983257	FALSE
ENSG00000022840	9921	RNF10	RNF10	protein_coding	ring finger protein 10 [Source:HGNC Symbol;Acc:HGNC:10055]	12	1	120533480	120577588	-0.005110044160964833	9.077510800644381	-0.043638897954245914	0.9652070611113066	0.9813402415375903	-0.0436203111978361	FALSE
ENSG00000232442	NA	MHENCR	MHENCR	lncRNA	melanoma highly expressed competing endogenous lncRNA for miR-425 and miR-489 [Source:HGNC Symbol;Acc:HGNC:53110]	20	1	63627227	63628824	0.0026743200774452802	4.840510915196552	0.04337784171702666	0.9654135072047692	0.9814323484654153	0.04336132457508169	FALSE
ENSG00000213064	375035	SFT2D2	SFT2D2	protein_coding	SFT2 domain containing 2 [Source:HGNC Symbol;Acc:HGNC:25140]	1	1	168225938	168253021	0.0029369169716861876	6.473937886241166	0.0433640331314787	0.9654242004310042	0.9814323484654153	0.04334791000222112	FALSE
ENSG00000179295	5781	PTPN11	PTPN11	protein_coding	protein tyrosine phosphatase non-receptor type 11 [Source:HGNC Symbol;Acc:HGNC:9644]	12	1	112418351	112509913	-0.0017114696186197875	5.7613050586373324	-0.043219735274529596	0.9655393023274409	0.9814850329904277	-0.04320351602173595	FALSE
ENSG00000138834	23162	MAPK8IP3	MAPK8IP3	protein_coding	mitogen-activated protein kinase 8 interacting protein 3 [Source:HGNC Symbol;Acc:HGNC:6884]	16	1	1706183	1770317	0.0018241271352819055	6.417366333875314	0.043124031793475175	0.9656160092797612	0.9814986841375083	0.043107288549152196	FALSE
ENSG00000169756	3987	LIMS1	LIMS1	protein_coding	LIM zinc finger domain containing 1 [Source:HGNC Symbol;Acc:HGNC:6616]	2	1	108534355	108687246	-0.0022489452343981142	7.0524403709826595	-0.04277105945411375	0.9658999166508055	0.9816831398296779	-0.04275113539622009	FALSE
ENSG00000171552	598	BCL2L1	BCL2L1	protein_coding	BCL2 like 1 [Source:HGNC Symbol;Acc:HGNC:992]	20	-1	31664452	31723989	-0.006138077377501716	8.736277221859924	-0.04265609567858031	0.9659901892508622	0.9816831398296779	-0.042637892306345786	FALSE
ENSG00000196664	51284	TLR7	TLR7	protein_coding	toll like receptor 7 [Source:HGNC Symbol;Acc:HGNC:15631]	X	1	12867072	12890361	0.005004230765512041	4.006810770507862	0.04259697296292449	0.9660347740857425	0.9816831398296779	0.04258196275249756	FALSE
ENSG00000183426	9284	NPIPA1	NPIPA1	protein_coding	nuclear pore complex interacting protein family member A1 [Source:HGNC Symbol;Acc:HGNC:7909]	16	1	14922802	14952060	-0.005361777294315306	2.3694692012343395	-0.04254856265221691	0.9660807903319755	0.9816831398296779	-0.042524237700901385	FALSE
ENSG00000233060	NA	AC016700.3	AC016700.3	lncRNA	novel transcript	2	1	70089721	70096100	-0.003961873490791579	1.669030071525819	-0.04242428753417683	0.9661735150972648	0.9816831398296779	-0.04240791960673579	FALSE
ENSG00000248367	NA	AC008610.1	AC008610.1	lncRNA	novel transcript	5	1	180293245	180295253	-0.0043787497155538535	0.896877838311397	-0.04228664855523619	0.9662819387341546	0.9816831398296779	-0.04227190887325054	FALSE
ENSG00000255306	NA	AC004923.4	AC004923.4	lncRNA	novel transcript	11	-1	68024809	68030461	0.005465300710809223	-0.3968830701933602	0.042280224106836246	0.9662866316607823	0.9816831398296779	0.042266021905289844	FALSE
ENSG00000172831	8824	CES2	CES2	protein_coding	carboxylesterase 2 [Source:HGNC Symbol;Acc:HGNC:1864]	16	1	66934444	66945096	-0.002294053197972712	3.7349508596302883	-0.0421821510347667	0.9663650013451838	0.9816831398296779	-0.04216771250422904	FALSE
ENSG00000259049	NA	AL139317.3	AL139317.3	lncRNA	novel transcript, antisense to GNPNAT1	14	1	52775237	52777740	-0.00672218259359092	-0.5997527975625044	-0.04210835812697885	0.966423266372312	0.9816831398296779	-0.04209462328280465	FALSE
ENSG00000115539	79031	PDCL3	PDCL3	protein_coding	phosducin like 3 [Source:HGNC Symbol;Acc:HGNC:28860]	2	1	100562993	100576739	-0.0032571497295621477	2.8677637794575417	-0.042100110357091755	0.966430374908077	0.9816831398296779	-0.042085706159224454	FALSE
ENSG00000267080	NA	ASB16-AS1	ASB16-AS1	lncRNA	ASB16 antisense RNA 1 [Source:HGNC Symbol;Acc:HGNC:25442]	17	-1	44175968	44186723	-0.0017523207064855661	3.9534133708096153	-0.04177736950639042	0.9666886901695622	0.9818812306476378	-0.04176167135270596	FALSE
ENSG00000174776	151790	WDR49	WDR49	protein_coding	WD repeat domain 49 [Source:HGNC Symbol;Acc:HGNC:26587]	3	-1	167478684	167653983	0.0055010606361469705	2.1983504337578945	0.041627479157358746	0.9668086889785716	0.9819004767872493	0.04161114441598623	FALSE
ENSG00000185515	79184	BRCC3	BRCC3	protein_coding	BRCA1/BRCA2-containing complex subunit 3 [Source:HGNC Symbol;Acc:HGNC:24185]	X	1	155071420	155123074	-0.001676607843063671	4.370371668009636	-0.04157946251017928	0.966845693949276	0.9819004767872493	-0.041564725438280964	FALSE
ENSG00000079387	29843	SENP1	SENP1	protein_coding	SUMO specific peptidase 1 [Source:HGNC Symbol;Acc:HGNC:17927]	12	-1	48042897	48106079	-0.0015918257157983007	4.70340144756594	-0.04150780406115847	0.9669023771654717	0.9819004767872493	-0.041493622273660324	FALSE
ENSG00000285909	NA	AP002762.2	AP002762.2	lncRNA	novel transcript, antisense to CRTAM	11	-1	122751147	122851617	0.00503772861501077	-0.31279971173506804	0.04136401363306863	0.9670169784455914	0.9819004767872493	0.04134986759756204	FALSE
ENSG00000100285	4744	NEFH	NEFH	protein_coding	neurofilament heavy [Source:HGNC Symbol;Acc:HGNC:7737]	22	1	29480218	29491390	-0.005494963306789613	-0.0029687019843657185	-0.04135442867064096	0.9670241559797577	0.9819004767872493	-0.04134086420042765	FALSE
ENSG00000103479	5934	RBL2	RBL2	protein_coding	RB transcriptional corepressor like 2 [Source:HGNC Symbol;Acc:HGNC:9894]	16	1	53433977	53491648	0.002663021252947928	8.32367081601896	0.0412405662534524	0.9671176412109675	0.9819311208236773	0.04122359795712507	FALSE
ENSG00000178952	7284	TUFM	TUFM	protein_coding	Tu translation elongation factor, mitochondrial [Source:HGNC Symbol;Acc:HGNC:12420]	16	-1	28842411	28846348	-0.0024536060050195374	5.132772010352328	-0.04112519117783516	0.9672104758150819	0.9819611002989747	-0.04110714841007929	FALSE
ENSG00000122952	11130	ZWINT	ZWINT	protein_coding	ZW10 interacting kinetochore protein [Source:HGNC Symbol;Acc:HGNC:13195]	10	-1	56357227	56361273	-0.0060674768871342155	-0.023757920896600143	-0.04053844983740206	0.9676748012504521	0.9823682074871237	-0.0405247178240828	FALSE
ENSG00000163293	152519	NIPAL1	NIPAL1	protein_coding	NIPA like domain containing 1 [Source:HGNC Symbol;Acc:HGNC:27194]	4	1	47914142	48040173	-0.007258117719819879	2.023196425041294	-0.04041947400635252	0.9677763530770143	0.9824070034409403	-0.04039733725973193	FALSE
ENSG00000179598	201164	PLD6	PLD6	protein_coding	phospholipase D family member 6 [Source:HGNC Symbol;Acc:HGNC:30447]	17	-1	17200995	17206333	0.003658355352917475	1.6932594514743249	0.040079514877410974	0.9680417272638402	0.982570715758509	0.04006447077066689	FALSE
ENSG00000109265	57482	KIAA1211	KIAA1211	protein_coding	KIAA1211 [Source:HGNC Symbol;Acc:HGNC:29219]	4	1	56049073	56328625	-0.004756186835489895	0.2788661626979497	-0.04005022873484484	0.9680643206899319	0.982570715758509	-0.040036131390886846	FALSE
ENSG00000025770	29781	NCAPH2	NCAPH2	protein_coding	non-SMC condensin II complex subunit H2 [Source:HGNC Symbol;Acc:HGNC:25071]	22	1	50508224	50524780	0.0021061425823027946	3.2045298660195067	0.039560058296826656	0.9684545748278461	0.9829025001737042	0.03954663298652258	FALSE
ENSG00000187189	23270	TSPYL4	TSPYL4	protein_coding	TSPY like 4 [Source:HGNC Symbol;Acc:HGNC:21559]	6	-1	116249964	116254075	-0.0028399720798488737	3.0083113297080657	-0.03947033331079161	0.968526844641407	0.982911534103171	-0.03945598551398742	FALSE
ENSG00000145439	84869	CBR4	CBR4	protein_coding	carbonyl reductase 4 [Source:HGNC Symbol;Acc:HGNC:25891]	4	-1	168863770	169010275	-0.0015108231254528093	5.419860449715276	-0.03930104833792279	0.9686628421519918	0.9829852368086062	-0.0392854057586251	FALSE
ENSG00000285868	NA	AC008676.3	AC008676.3	protein_coding	Novel protein	5	-1	157341596	157460100	-0.003145344535305572	1.8621579492789977	-0.03892387029054134	0.9689626713017725	0.9832251730054817	-0.038909338324842224	FALSE
ENSG00000243716	100132247	NPIPB5	NPIPB5	protein_coding	nuclear pore complex interacting protein family member B5 [Source:HGNC Symbol;Acc:HGNC:37233]	16	1	22479121	22536521	-0.0028066270852007413	4.097003264249157	-0.03879375657183932	0.9690717802980005	0.9832513625992447	-0.038772487288311494	FALSE
ENSG00000141577	22994	CEP131	CEP131	protein_coding	centrosomal protein 131 [Source:HGNC Symbol;Acc:HGNC:29511]	17	-1	81189593	81222999	0.0024850176821922254	2.031458937099778	0.03867274922789548	0.9691615674457974	0.9832513625992447	0.03865987141582847	FALSE
ENSG00000146918	54892	NCAPG2	NCAPG2	protein_coding	non-SMC condensin II complex subunit G2 [Source:HGNC Symbol;Acc:HGNC:21904]	7	-1	158631169	158704804	0.004639676170775431	3.0981804055895936	0.03865934423032895	0.9691786527483627	0.9832513625992447	0.038638442165508206	FALSE
ENSG00000172667	64393	ZMAT3	ZMAT3	protein_coding	zinc finger matrin-type 3 [Source:HGNC Symbol;Acc:HGNC:29983]	3	-1	178960121	179072215	-0.0020835910855119266	4.944824175469029	-0.0384606123284965	0.9693322501825224	0.9833428732884961	-0.038445793293197125	FALSE
ENSG00000169877	51327	AHSP	AHSP	protein_coding	alpha hemoglobin stabilizing protein [Source:HGNC Symbol;Acc:HGNC:18075]	16	1	31527900	31528803	-0.007890663955555599	3.5316512637606423	-0.0382018108233808	0.9695404634591056	0.9834897736390157	-0.038184645029533636	FALSE
ENSG00000267751	NA	AC009005.1	AC009005.1	lncRNA	novel transcript, antisense to BSG	19	-1	567210	572228	-0.005811236525246732	0.7205379963145816	-0.03793255043188334	0.9697586021487722	0.9835635753234875	-0.037911050763852545	FALSE
ENSG00000131831	10742	RAI2	RAI2	protein_coding	retinoic acid induced 2 [Source:HGNC Symbol;Acc:HGNC:9835]	X	-1	17800049	17861337	-0.006196941555705354	-0.2848684071350906	-0.03790406586041323	0.969776330620259	0.9835635753234875	-0.037888815456185124	FALSE
ENSG00000245498	NA	AP000866.1	AP000866.1	lncRNA	novel transcript, antisense to C11orf61	11	1	124800424	124834487	0.004472613426985683	0.8411354355137671	0.037868336401199416	0.96980345051882	0.9835635753234875	0.03785480131986552	FALSE
ENSG00000146147	90523	MLIP	MLIP	protein_coding	muscular LMNA interacting protein [Source:HGNC Symbol;Acc:HGNC:21355]	6	1	53929982	54266280	0.00576593586703282	0.13495077397682959	0.03750324956314205	0.9700973221091002	0.9836789690955426	0.03748622647557241	FALSE
ENSG00000006016	9244	CRLF1	CRLF1	protein_coding	cytokine receptor like factor 1 [Source:HGNC Symbol;Acc:HGNC:2364]	19	-1	18572220	18607741	0.005718727873791352	4.380430133121144	0.03749227231438622	0.9701043955171971	0.9836789690955426	0.037477355043724674	FALSE
ENSG00000274818	NA	AC004825.2	AC004825.2	lncRNA	novel transcript	14	-1	70906657	70907111	-0.0048298488777784865	-0.25831291176320104	-0.03748679295413524	0.9701074843823425	0.9836789690955426	-0.03747348100596174	FALSE
ENSG00000196396	5770	PTPN1	PTPN1	protein_coding	protein tyrosine phosphatase non-receptor type 1 [Source:HGNC Symbol;Acc:HGNC:9642]	20	1	50510321	50585241	0.0017621855827760768	6.702480453234056	0.03727199397523387	0.9702787269180353	0.9837615798664531	0.03725871043294615	FALSE
ENSG00000092295	7051	TGM1	TGM1	protein_coding	transglutaminase 1 [Source:HGNC Symbol;Acc:HGNC:11777]	14	-1	24249114	24264432	-0.0035611684701141177	0.7805714569369762	-0.03707719671110073	0.9704331485212343	0.9837615798664531	-0.03706503796909792	FALSE
ENSG00000101199	55738	ARFGAP1	ARFGAP1	protein_coding	ADP ribosylation factor GTPase activating protein 1 [Source:HGNC Symbol;Acc:HGNC:15852]	20	1	63272785	63289790	-0.0012292578150425726	5.055981817485115	-0.03702084163029774	0.9704797548100185	0.9837615798664531	-0.03700658557405868	FALSE
ENSG00000049247	10911	UTS2	UTS2	protein_coding	urotensin 2 [Source:HGNC Symbol;Acc:HGNC:12636]	1	-1	7843083	7853512	-0.008834558998190523	-0.6815937786562826	-0.03701637163595413	0.9704862179806215	0.9837615798664531	-0.03699847964360018	FALSE
ENSG00000224228	NA	AL031599.1	AL031599.1	lncRNA	novel transcript	1	1	172775905	173064015	-0.004717875786564241	0.5960177071842376	-0.036986901734920224	0.9705060727945629	0.9837615798664531	-0.03697357829831544	FALSE
ENSG00000279716	NA	AC006128.1	AC006128.1	TEC	TEC	19	1	15398696	15400356	0.004381520693421043	-0.1895119889051483	0.03677989424707139	0.9706706834183211	0.9838641423578108	0.03676712919789451	FALSE
ENSG00000196951	NA	SCOC-AS1	SCOC-AS1	lncRNA	SCOC antisense RNA 1 [Source:HGNC Symbol;Acc:HGNC:50601]	4	-1	140283724	140373403	-0.004097243227076497	0.6753649757191668	-0.0365774583505997	0.9708319077946499	0.9839632593964203	-0.03656492853403922	FALSE
ENSG00000088325	22974	TPX2	TPX2	protein_coding	TPX2 microtubule nucleation factor [Source:HGNC Symbol;Acc:HGNC:1249]	20	1	31739271	31801805	0.0052687081765141475	1.414382877281504	0.036022963614601354	0.971274143865744	0.9843471574976513	0.036010302764071175	FALSE
ENSG00000100429	83933	HDAC10	HDAC10	protein_coding	histone deacetylase 10 [Source:HGNC Symbol;Acc:HGNC:18128]	22	-1	50245183	50251405	-0.0033039402705923315	2.1065521597397296	-0.03587713129757603	0.9713906261231978	0.9843756720851636	-0.0358642196021456	FALSE
ENSG00000157168	3084	NRG1	NRG1	protein_coding	neuregulin 1 [Source:HGNC Symbol;Acc:HGNC:7997]	8	1	31639222	32855666	0.006193714727435129	4.052235063040566	0.035836203904208684	0.9714292058930822	0.9843756720851636	0.03581583596653335	FALSE
ENSG00000134531	2012	EMP1	EMP1	protein_coding	epithelial membrane protein 1 [Source:HGNC Symbol;Acc:HGNC:3333]	12	1	13196723	13219941	0.006285531826943802	0.608305381026025	0.03563449160257591	0.9715845929981142	0.9844307995849672	0.03562096284041054	FALSE
ENSG00000278195	6753	SSTR3	SSTR3	protein_coding	somatostatin receptor 3 [Source:HGNC Symbol;Acc:HGNC:11332]	22	-1	37204237	37212477	-0.005248288943876966	0.7049658889676061	-0.03560409254636044	0.9716105416057161	0.9844307995849672	-0.03558842046330447	FALSE
ENSG00000133997	10001	MED6	MED6	protein_coding	mediator complex subunit 6 [Source:HGNC Symbol;Acc:HGNC:19970]	14	-1	70581257	70600690	0.001240836795136424	4.240404458764266	0.035101268588333484	0.9720085981637725	0.9847473322225657	0.035089218934299234	FALSE
ENSG00000140416	7168	TPM1	TPM1	protein_coding	tropomyosin 1 [Source:HGNC Symbol;Acc:HGNC:12010]	15	1	63042632	63071915	0.003462927573941066	4.880266138653925	0.035054143853188634	0.9720499260950103	0.9847473322225657	0.03503739020356145	FALSE
ENSG00000273820	389856	USP27X	USP27X	protein_coding	ubiquitin specific peptidase 27 X-linked [Source:HGNC Symbol;Acc:HGNC:13486]	X	1	49879484	49882558	0.002985387313771959	1.3186910114093435	0.03493831657293956	0.9721381588046326	0.9847723995048756	0.034926739217583276	FALSE
ENSG00000137266	63027	SLC22A23	SLC22A23	protein_coding	solute carrier family 22 member 23 [Source:HGNC Symbol;Acc:HGNC:21106]	6	-1	3268962	3457022	-0.003123597416665902	3.2838002996023112	-0.03479890769427884	0.9722528507588772	0.9848242648808818	-0.03478290682828423	FALSE
ENSG00000205060	84912	SLC35B4	SLC35B4	protein_coding	solute carrier family 35 member B4 [Source:HGNC Symbol;Acc:HGNC:20584]	7	-1	134289332	134316930	-0.0024760061380777465	3.3026498609200146	-0.034427140001106075	0.972546428722211	0.985023126698664	-0.03441474111864271	FALSE
ENSG00000054277	23596	OPN3	OPN3	protein_coding	opsin 3 [Source:HGNC Symbol;Acc:HGNC:14007]	1	-1	241590102	241677376	0.0022927394048783967	4.03173414643668	0.034385283718477176	0.9725812402483045	0.985023126698664	0.034371085528980536	FALSE
ENSG00000173320	56977	STOX2	STOX2	protein_coding	storkhead box 2 [Source:HGNC Symbol;Acc:HGNC:25450]	4	1	183797692	184023526	-0.00751568402389996	0.1301411214874115	-0.0342669227014551	0.9726769987044215	0.985023126698664	-0.03425099943735536	FALSE
ENSG00000169976	83443	SF3B5	SF3B5	protein_coding	splicing factor 3b subunit 5 [Source:HGNC Symbol;Acc:HGNC:21083]	6	-1	144094884	144095573	0.002515909786141801	3.698058122298406	0.0342308627131045	0.9727031933236694	0.985023126698664	0.0342181501065598	FALSE
ENSG00000160746	55129	ANO10	ANO10	protein_coding	anoctamin 10 [Source:HGNC Symbol;Acc:HGNC:25519]	3	-1	43354859	43691594	0.0025829145756519623	5.734208383979729	0.033940055825088994	0.9729373896871313	0.9851739075889013	0.03392445807498355	FALSE
ENSG00000154710	27342	RABGEF1	RABGEF1	protein_coding	RAB guanine nucleotide exchange factor 1 [Source:HGNC Symbol;Acc:HGNC:17676]	7	1	66682164	66811464	0.00426474451115616	-0.31166258555221055	0.03383051071631937	0.9730216551281088	0.9851739075889013	0.03381878640599846	FALSE
ENSG00000110074	55572	FOXRED1	FOXRED1	protein_coding	FAD dependent oxidoreductase domain containing 1 [Source:HGNC Symbol;Acc:HGNC:26927]	11	1	126269055	126278131	0.0017879515799208434	3.497319927359122	0.03380551238250625	0.9730426319555134	0.9851739075889013	0.03379248082466552	FALSE
ENSG00000231680	NA	LINC02723	LINC02723	lncRNA	long intergenic non-protein coding RNA 2723 [Source:HGNC Symbol;Acc:HGNC:54240]	11	-1	64394342	64395831	0.004093404817258506	0.8726486661763867	0.03341593242410636	0.9733535400646128	0.9853647756934516	0.03340259530541868	FALSE
ENSG00000135829	1660	DHX9	DHX9	protein_coding	DExH-box helicase 9 [Source:HGNC Symbol;Acc:HGNC:2750]	1	1	182839347	182887982	-0.0017569108101307407	6.780259870576644	-0.03339051803004951	0.9733731196146989	0.9853647756934516	-0.03337804229506742	FALSE
ENSG00000263293	NA	AC068234.2	AC068234.2	lncRNA	novel transcript, antisense to ITGB3	17	-1	47303460	47323613	-0.0053377049448253	-0.018236711338581495	-0.03331757419885578	0.973432964030478	0.9853647756934516	-0.03330299674435251	FALSE
ENSG00000067369	7158	TP53BP1	TP53BP1	protein_coding	tumor protein p53 binding protein 1 [Source:HGNC Symbol;Acc:HGNC:11999]	15	-1	43403061	43510728	-0.0014084751011216312	4.7450739266104724	-0.03317251509606887	0.9735465582387256	0.9853647756934516	-0.03316054888263059	FALSE
ENSG00000140836	463	ZFHX3	ZFHX3	protein_coding	zinc finger homeobox 3 [Source:HGNC Symbol;Acc:HGNC:777]	16	-1	72782885	73891871	0.002465636846879171	5.244099405342425	0.03317149626949291	0.9735487839276735	0.9853647756934516	0.03315775786122361	FALSE
ENSG00000257759	NA	AL357153.2	AL357153.2	lncRNA	novel transcript	14	-1	70425812	70547464	-0.0030805526403696604	1.521113772038875	-0.0324715395814974	0.9741051325229368	0.9858635462980082	-0.03246010290146821	FALSE
ENSG00000105205	1178	CLC	CLC	protein_coding	Charcot-Leyden crystal galectin [Source:HGNC Symbol;Acc:HGNC:2014]	19	-1	39731255	39738029	-0.005665284314447128	6.123881973438924	-0.032243598950509794	0.9742880105025884	0.9859742631024154	-0.032230779412759564	FALSE
ENSG00000243417	NA	AC023424.2	AC023424.2	processed_pseudogene	ribosomal protein S3A (RPS3A) pseudogene	4	-1	152551277	152552364	-0.004464158661736439	0.146686387452896	-0.03217628119656812	0.9743416610685207	0.9859742631024154	-0.03216350353805782	FALSE
ENSG00000141404	2774	GNAL	GNAL	protein_coding	G protein subunit alpha L [Source:HGNC Symbol;Acc:HGNC:4388]	18	1	11689264	11885685	0.004266141757701236	1.135008395339704	0.03177080183027166	0.9746651451247121	0.9862372670121606	0.031757869272602476	FALSE
ENSG00000163399	476	ATP1A1	ATP1A1	protein_coding	ATPase Na+/K+ transporting subunit alpha 1 [Source:HGNC Symbol;Acc:HGNC:799]	1	1	116372668	116410261	-0.0018834496086848063	7.424103961251408	-0.031636938097170574	0.9747718850398073	0.9862809333889401	-0.031624023433006264	FALSE
ENSG00000166147	2200	FBN1	FBN1	protein_coding	fibrillin 1 [Source:HGNC Symbol;Acc:HGNC:3603]	15	-1	48408306	48645849	-0.005200345598010081	0.19272698585264478	-0.03147832607903352	0.9748990253073382	0.9863452339405206	-0.0314645974399463	FALSE
ENSG00000146955	401409	RAB19	RAB19	protein_coding	RAB19, member RAS oncogene family [Source:HGNC Symbol;Acc:HGNC:19982]	7	1	140404043	140426250	0.004495938310515868	0.8937379383625954	0.03104238770991881	0.9752463514386108	0.9866322826222471	0.03102907612397155	FALSE
ENSG00000211670	NA	IGLV3-9	IGLV3-9	IG_V_gene	immunoglobulin lambda variable 3-9 (gene/pseudogene) [Source:HGNC Symbol;Acc:HGNC:5918]	22	1	22819010	22819756	-0.007689104059989682	-0.6955415028191758	-0.03061755088803071	0.9755832265460569	0.9869087215128083	-0.03060666524328506	FALSE
ENSG00000065534	4638	MYLK	MYLK	protein_coding	myosin light chain kinase [Source:HGNC Symbol;Acc:HGNC:7590]	3	-1	123610049	123884331	0.0031441447517917	4.605794735610761	0.030239434357126484	0.9758872724814225	0.9871519162292516	0.030225423862554637	FALSE
ENSG00000122870	80114	BICC1	BICC1	protein_coding	BicC family RNA binding protein 1 [Source:HGNC Symbol;Acc:HGNC:19351]	10	1	58512872	58831435	-0.004941718594534239	0.32256436056901583	-0.030042407911012946	0.9760437601927239	0.9872458274763182	-0.03002920657273937	FALSE
ENSG00000103148	8131	NPRL3	NPRL3	protein_coding	NPR3 like, GATOR1 complex subunit [Source:HGNC Symbol;Acc:HGNC:14124]	16	-1	84271	138860	-0.0036636916779517747	7.129867807025003	-0.029880383123808495	0.9761737333271097	0.9873090446450469	-0.029866236340914284	FALSE
ENSG00000061987	23041	MON2	MON2	protein_coding	MON2 homolog, regulator of endosome-to-Golgi trafficking [Source:HGNC Symbol;Acc:HGNC:29177]	12	1	62466817	62600476	-0.0011483639645035737	6.7835543120996995	-0.02980322002459832	0.9762335644201587	0.9873090446450469	-0.029791215818686427	FALSE
ENSG00000247516	NA	MIR4458HG	MIR4458HG	lncRNA	MIR4458 host gene [Source:HGNC Symbol;Acc:HGNC:49008]	5	1	8450701	8486930	-0.004785643170764103	-0.6577468265592555	-0.029602790269732407	0.9763919792785422	0.9873716915810745	-0.029592584698596724	FALSE
ENSG00000119689	1743	DLST	DLST	protein_coding	dihydrolipoamide S-succinyltransferase [Source:HGNC Symbol;Acc:HGNC:2911]	14	1	74881891	74903743	-0.001043152270719716	5.7371542791994505	-0.029557968633537515	0.9764278711460794	0.9873716915810745	-0.0295475812426127	FALSE
ENSG00000268983	NA	AC005253.2	AC005253.2	lncRNA	novel transcript, antisense to KXD1	19	-1	18568506	18569375	0.003964232910211751	-0.3024066561709863	0.029484580975893713	0.9764864772647595	0.9873716915810745	0.029474097374317342	FALSE
ENSG00000227036	400619	LINC00511	LINC00511	lncRNA	long intergenic non-protein coding RNA 511 [Source:HGNC Symbol;Acc:HGNC:43564]	17	-1	72290091	72640472	0.004931776067621324	0.5728676664721167	0.029149310998212417	0.9767552143731103	0.9875790450519075	0.02913714069421853	FALSE
ENSG00000284959	NA	AC007262.2	AC007262.2	lncRNA	novel transcript, antisense to TSHR	14	-1	81012099	81170429	0.001995945391233711	3.0073651920078337	0.02903004759445906	0.9768499535432686	0.9876104568771764	0.029018352544843546	FALSE
ENSG00000255833	497189	TIFAB	TIFAB	protein_coding	TIFA inhibitor [Source:HGNC Symbol;Acc:HGNC:34024]	5	-1	135444226	135452351	-0.005754420660293635	-0.6674560250380227	-0.028808231715080238	0.9770251178539211	0.9877062166487034	-0.02879872488486546	FALSE
ENSG00000118432	1268	CNR1	CNR1	protein_coding	cannabinoid receptor 1 [Source:HGNC Symbol;Acc:HGNC:2159]	6	-1	88139864	88166359	0.006483352590077707	0.16895735393775957	0.028756843430672977	0.9770720255468833	0.9877062166487034	0.02873991047558594	FALSE
ENSG00000250361	2994	GYPB	GYPB	protein_coding	glycophorin B (MNS blood group) [Source:HGNC Symbol;Acc:HGNC:4703]	4	-1	143996104	144019345	0.005664888705273041	2.5586797858987875	0.028541355961211854	0.9772408032425404	0.9878068616725251	0.028528292266812312	FALSE
ENSG00000027847	11285	B4GALT7	B4GALT7	protein_coding	beta-1,4-galactosyltransferase 7 [Source:HGNC Symbol;Acc:HGNC:930]	5	1	177600132	177610330	0.0024455168557122597	3.464872899858951	0.028408716543506723	0.9773455987560438	0.9878068616725251	0.028396897356117848	FALSE
