## Supplementary material for "Baseline expression of immune gene modules in blood is associated with primary response to anti-TNF therapy in Crohn’s disease patients": dream.gene_expr_filtered_vobj_fit_dge_2.topTable_C_1RI_1NI.csv (part 5 of 5)

GENEID	ENTREZID	GENENAME	SYMBOL	GENEBIOTYPE	DESCRIPTION	SEQNAME	SEQSTRAND	GENESEQSTART	GENESEQEND	logFC	AveExpr	t	P.Value	adj.P.Val	z.std	significant
ENSG00000134108	55207	ARL8B	ARL8B	protein_coding	ADP ribosylation factor like GTPase 8B [Source:HGNC Symbol;Acc:HGNC:25564]	3	1	5122245	5180912	0.0010336475894119346	6.778092331573648	0.02838586504089319	0.9773626398096991	0.9878068616725251	0.028375530956111873	FALSE
ENSG00000189079	196528	ARID2	ARID2	protein_coding	AT-rich interaction domain 2 [Source:HGNC Symbol;Acc:HGNC:18037]	12	1	45729706	45908040	9.880765381939938e-4	6.494820861585358	0.028215175018960998	0.977499114126197	0.9878080690584625	0.028204417306290593	FALSE
ENSG00000120539	84930	MASTL	MASTL	protein_coding	microtubule associated serine/threonine kinase like [Source:HGNC Symbol;Acc:HGNC:19042]	10	1	27154824	27186924	0.0022383441768556445	3.318339285252833	0.02806326468128358	0.9776211459556818	0.9878080690584625	0.028051412573904755	FALSE
ENSG00000179632	84232	MAF1	MAF1	protein_coding	MAF1 homolog, negative regulator of RNA polymerase III [Source:HGNC Symbol;Acc:HGNC:24966]	8	1	144104461	144107611	0.0026017986851725183	6.343839376128557	0.027982698477483654	0.9776858812134404	0.9878080690584625	0.027970247124922895	FALSE
ENSG00000259959	NA	AC107068.1	AC107068.1	lncRNA	novel transcript	4	-1	47840122	47844339	-0.003422361936679774	1.5322265410294336	-0.02795521070226321	0.9777079449656565	0.9878080690584625	-0.0279425835040535	FALSE
ENSG00000134061	4064	CD180	CD180	protein_coding	CD180 molecule [Source:HGNC Symbol;Acc:HGNC:6726]	5	-1	67179613	67196799	-0.003144270423541151	4.282176185258372	-0.02791833641880843	0.9777356818162078	0.9878080690584625	-0.027907806960112278	FALSE
ENSG00000168827	85476	GFM1	GFM1	protein_coding	G elongation factor mitochondrial 1 [Source:HGNC Symbol;Acc:HGNC:13780]	3	1	158644278	158692575	-0.001826206041450007	3.92139266649477	-0.027904996720166456	0.9777459405747261	0.9878080690584625	-0.027894944507379622	FALSE
ENSG00000163527	201595	STT3B	STT3B	protein_coding	STT3 oligosaccharyltransferase complex catalytic subunit B [Source:HGNC Symbol;Acc:HGNC:30611]	3	1	31532638	31637616	-0.0014298734322668594	7.211279707915793	-0.026840897851274456	0.978595076590914	0.9885545195135759	-0.02683031180576077	FALSE
ENSG00000233325	NA	MIPEPP3	MIPEPP3	transcribed_unprocessed_pseudogene	mitochondrial intermediate peptidase pseudogene 3 [Source:HGNC Symbol;Acc:HGNC:39458]	13	1	21298139	21306373	0.004394436309893224	-0.31041635892406755	0.026818813082660178	0.9786122524099643	0.9885545195135759	0.026808777365585162	FALSE
ENSG00000136003	23479	ISCU	ISCU	protein_coding	iron-sulfur cluster assembly enzyme [Source:HGNC Symbol;Acc:HGNC:29882]	12	1	108562582	108569384	-0.001330451391030607	6.489432149557276	-0.02648548124693488	0.9788784645484345	0.9887590429545954	-0.02647501149645634	FALSE
ENSG00000134256	9398	CD101	CD101	protein_coding	CD101 molecule [Source:HGNC Symbol;Acc:HGNC:5949]	1	1	117001750	117036476	0.0026582083566548675	4.425303798646074	0.025694789169967057	0.9795106950952781	0.9893332286008243	0.02568235849836359	FALSE
ENSG00000164329	167153	TENT2	TENT2	protein_coding	terminal nucleotidyltransferase 2 [Source:HGNC Symbol;Acc:HGNC:26776]	5	1	79612120	79686648	-0.001204258926174262	6.9310933576367075	-0.02556247175192884	0.9796141768458893	0.9893733231577412	-0.025552620793702102	FALSE
ENSG00000276644	1602	DACH1	DACH1	protein_coding	dachshund family transcription factor 1 [Source:HGNC Symbol;Acc:HGNC:2663]	13	-1	71437966	71867204	0.0032391504589854847	4.795849902760151	0.02536140658963415	0.9797761696667009	0.9894725026173709	0.025349527133850632	FALSE
ENSG00000169397	6037	RNASE3	RNASE3	protein_coding	ribonuclease A family member 3 [Source:HGNC Symbol;Acc:HGNC:10046]	14	1	20891399	20892348	0.005778448849030449	1.922760841358095	0.02502174244144367	0.9800483032281533	0.9896514429181315	0.025008350160020447	FALSE
ENSG00000203778	619208	FAM229B	FAM229B	protein_coding	family with sequence similarity 229 member B [Source:HGNC Symbol;Acc:HGNC:33858]	6	1	112087591	112102790	-0.0040061908081331365	-0.6021611254765832	-0.02497550120402407	0.9800809628434928	0.9896514429181315	-0.024967404621313836	FALSE
ENSG00000147535	84513	PLPP5	PLPP5	protein_coding	phospholipid phosphatase 5 [Source:HGNC Symbol;Acc:HGNC:25026]	8	-1	38263130	38269243	-0.0021932053843674026	3.9614174843378214	-0.024807457871110227	0.9802184598515522	0.9897205381261637	-0.024795024327167497	FALSE
ENSG00000127452	54850	FBXL12	FBXL12	protein_coding	F-box and leucine rich repeat protein 12 [Source:HGNC Symbol;Acc:HGNC:13611]	19	-1	9810267	9827816	9.298710598022453e-4	3.6167949303636124	0.024729733597481377	0.9802770051726035	0.9897205381261637	0.024721626156441013	FALSE
ENSG00000184702	5413	SEPTIN5	SEPTIN5	protein_coding	septin 5 [Source:HGNC Symbol;Acc:HGNC:9164]	22	1	19714503	19724224	0.004722615989074086	-0.8849472998589846	0.024548513255307974	0.9804224256548896	0.9898029318102702	0.024539313317313828	FALSE
ENSG00000112576	896	CCND3	CCND3	protein_coding	cyclin D3 [Source:HGNC Symbol;Acc:HGNC:1585]	6	-1	41934933	42050357	0.0026631529453311487	9.512173604430396	0.024463284549285175	0.9804897175073937	0.9898064437525013	0.024454950177457194	FALSE
ENSG00000204420	80739	MPIG6B	MPIG6B	protein_coding	megakaryocyte and platelet inhibitory receptor G6b [Source:HGNC Symbol;Acc:HGNC:13937]	6	1	31718594	31726714	0.003061266921716488	6.3199737029978555	0.023959401119058248	0.9808947482605166	0.9901245947485116	0.023947170723830347	FALSE
ENSG00000105507	56344	CABP5	CABP5	protein_coding	calcium binding protein 5 [Source:HGNC Symbol;Acc:HGNC:13714]	19	-1	48029383	48044079	-0.0036246208939358926	1.4955635136302527	-0.023913161757450202	0.980932541261065	0.9901245947485116	-0.023899790665303025	FALSE
ENSG00000135535	8763	CD164	CD164	protein_coding	CD164 molecule [Source:HGNC Symbol;Acc:HGNC:1632]	6	-1	109366514	109382467	-0.0016038265747777558	8.11419696327718	-0.023730648528783517	0.981074290326391	0.9902020801689028	-0.023722084188386887	FALSE
ENSG00000133627	57180	ACTR3B	ACTR3B	protein_coding	actin related protein 3B [Source:HGNC Symbol;Acc:HGNC:17256]	7	1	152759749	152855378	-0.001022393896743523	3.6583075213305762	-0.023652156652456364	0.9811369847279909	0.9902020801689028	-0.023643486369852258	FALSE
ENSG00000225264	NA	ZNRF2P2	ZNRF2P2	transcribed_processed_pseudogene	zinc and ring finger 2 pseudogene 2 [Source:HGNC Symbol;Acc:HGNC:42793]	7	-1	29598795	29685255	-0.002001754392998212	2.208795616965637	-0.02317882023077871	0.9815160639658465	0.9904564486956962	-0.023168250839990252	FALSE
ENSG00000166352	119710	C11orf74	C11orf74	protein_coding	chromosome 11 open reading frame 74 [Source:HGNC Symbol;Acc:HGNC:25142]	11	1	36594493	36659290	-0.0027850908696099054	-0.07803163511574294	-0.02317512327394663	0.9815167347625262	0.9904564486956962	-0.023167409895370708	FALSE
ENSG00000134825	746	TMEM258	TMEM258	protein_coding	transmembrane protein 258 [Source:HGNC Symbol;Acc:HGNC:1164]	11	-1	61768501	61792802	-0.0016192129027636781	4.001459149819326	-0.023048111236519758	0.9816185881677689	0.9904947905978575	-0.02303972150868868	FALSE
ENSG00000054282	10806	SDCCAG8	SDCCAG8	protein_coding	serologically defined colon cancer antigen 8 [Source:HGNC Symbol;Acc:HGNC:10671]	1	1	243256034	243500091	-9.85168219942878e-4	5.9688380681903075	-0.022871766054765676	0.9817606943688617	0.9905737416480461	-0.02286157088496973	FALSE
ENSG00000110011	3338	DNAJC4	DNAJC4	protein_coding	DnaJ heat shock protein family (Hsp40) member C4 [Source:HGNC Symbol;Acc:HGNC:5271]	11	1	64230278	64234286	-0.0013020156244074599	5.009337593893399	-0.02274117627062929	0.9818638457475801	0.9906133804729228	-0.022732256205641687	FALSE
ENSG00000235848	NA	RMDN2-AS1	RMDN2-AS1	lncRNA	RMDN2 antisense RNA 1 [Source:HGNC Symbol;Acc:HGNC:41150]	2	-1	37949911	38067041	0.003586958565399534	-0.3630689869595555	0.022467743044112497	0.9820819781766033	0.9907690122599866	0.022458797948469066	FALSE
ENSG00000233954	440567	UQCRHL	UQCRHL	protein_coding	ubiquinol-cytochrome c reductase hinge protein like [Source:HGNC Symbol;Acc:HGNC:51714]	1	-1	15807169	15809348	0.0016638224770229026	1.8894154817177633	0.022244028100897387	0.9822603498990508	0.9908620343239102	0.02223518631904434	FALSE
ENSG00000263563	NA	UBBP4	UBBP4	transcribed_unprocessed_pseudogene	ubiquitin B pseudogene 4 [Source:HGNC Symbol;Acc:HGNC:12467]	17	1	22090743	22205154	0.003553661994103674	3.4224184708753786	0.022192576615511064	0.9823019471213181	0.9908620343239102	0.022183039073207438	FALSE
ENSG00000011114	55727	BTBD7	BTBD7	protein_coding	BTB domain containing 7 [Source:HGNC Symbol;Acc:HGNC:18269]	14	-1	93237550	93333092	-6.750048327663905e-4	6.410221895340463	-0.02198652460056257	0.9824663534234228	0.9909272129488553	-0.021976936096009474	FALSE
ENSG00000076067	5939	RBMS2	RBMS2	protein_coding	RNA binding motif single stranded interacting protein 2 [Source:HGNC Symbol;Acc:HGNC:9909]	12	1	56521820	56596193	0.0017555486567366607	3.7762759898463107	0.021952734129444304	0.9824943335658853	0.9909272129488553	0.02194185973173749	FALSE
ENSG00000187624	400566	C17orf97	C17orf97	protein_coding	chromosome 17 open reading frame 97 [Source:HGNC Symbol;Acc:HGNC:33800]	17	1	410325	431062	0.005701160536650929	-0.1585526303593393	0.021737006604998367	0.9826685915321336	0.9910385255692408	0.02172340770077045	FALSE
ENSG00000140990	4716	NDUFB10	NDUFB10	protein_coding	NADH:ubiquinone oxidoreductase subunit B10 [Source:HGNC Symbol;Acc:HGNC:7696]	16	1	1959538	1961975	0.001100570404188872	4.683550798253978	0.02159478604343393	0.9827775325884789	0.991083954748059	0.021586838316645852	FALSE
ENSG00000166770	NA	ZNF667-AS1	ZNF667-AS1	lncRNA	ZNF667 antisense RNA 1 (head to head) [Source:HGNC Symbol;Acc:HGNC:44321]	19	1	56477250	56504362	0.002679994055925672	1.1179911228659205	0.02113947394400855	0.9831415978458422	0.9913349174614711	0.021130446089450906	FALSE
ENSG00000143303	51093	RRNAD1	RRNAD1	protein_coding	ribosomal RNA adenine dimethylase domain containing 1 [Source:HGNC Symbol;Acc:HGNC:24273]	1	1	156728442	156736960	-8.937443098084863e-4	3.3436705762927788	-0.021017261681877807	0.983237638802359	0.9913349174614711	-0.021010049878509525	FALSE
ENSG00000228037	NA	AL139246.3	AL139246.3	lncRNA	novel transcript	1	1	2581560	2584533	-0.0030790530750156586	-0.27184966713237285	-0.02095358369062829	0.9832884435365817	0.9913349174614711	-0.020946361574259276	FALSE
ENSG00000166148	552	AVPR1A	AVPR1A	protein_coding	arginine vasopressin receptor 1A [Source:HGNC Symbol;Acc:HGNC:895]	12	-1	63142759	63150942	0.003504457370475736	0.9416765534658754	0.020880129823799914	0.9833479861085119	0.9913349174614711	0.02087171971259039	FALSE
ENSG00000172426	221421	RSPH9	RSPH9	protein_coding	radial spoke head 9 homolog [Source:HGNC Symbol;Acc:HGNC:21057]	6	1	43645036	43672600	-0.0031539302318979168	1.2634786363650041	-0.020766966039774532	0.9834385536106549	0.9913349174614711	-0.020758185589351077	FALSE
ENSG00000269235	NA	ZNF350-AS1	ZNF350-AS1	lncRNA	ZNF350 antisense RNA 1 [Source:HGNC Symbol;Acc:HGNC:48598]	19	1	51949134	51981367	0.002487013292559438	-0.14705708080193167	0.02076223906275854	0.9834412675832577	0.9913349174614711	0.02075478339631232	FALSE
ENSG00000112282	9439	MED23	MED23	protein_coding	mediator complex subunit 23 [Source:HGNC Symbol;Acc:HGNC:2372]	6	-1	131573966	131628242	0.0010731019200997949	5.821484164810855	0.02072202833364549	0.9834737740891701	0.9913349174614711	0.020714033774385097	FALSE
ENSG00000176783	80230	RUFY1	RUFY1	protein_coding	RUN and FYVE domain containing 1 [Source:HGNC Symbol;Acc:HGNC:19760]	5	1	179550554	179610012	-0.0013486679311736083	6.604868776870144	-0.02058463819435291	0.9835861993090584	0.9913838155489508	-0.020573099629965622	FALSE
ENSG00000145388	57721	METTL14	METTL14	protein_coding	methyltransferase like 14 [Source:HGNC Symbol;Acc:HGNC:29330]	4	1	118685392	118715433	9.492222849933896e-4	4.611091957028096	0.020269409883879402	0.9838344237695094	0.9915695742098025	0.020261931550871845	FALSE
ENSG00000188986	25920	NELFB	NELFB	protein_coding	negative elongation factor complex member B [Source:HGNC Symbol;Acc:HGNC:24324]	9	1	137255327	137273542	9.429907101257129e-4	4.686566320448291	0.020167641795103636	0.9839156882209387	0.9915870469751789	0.02016006086082283	FALSE
ENSG00000185838	54584	GNB1L	GNB1L	protein_coding	G protein subunit beta 1 like [Source:HGNC Symbol;Acc:HGNC:4397]	22	-1	19783223	19854939	-0.0013417460128515302	1.9618272219997543	-0.019599863234986987	0.98436805956098	0.9919383637295278	-0.019592985449510457	FALSE
ENSG00000091436	51776	MAP3K20	MAP3K20	protein_coding	mitogen-activated protein kinase kinase kinase 20 [Source:HGNC Symbol;Acc:HGNC:17797]	2	1	173075435	173268015	-0.0018320338935495784	5.656274431109921	-0.019570936606991485	0.9843921883107873	0.9919383637295278	-0.01956273875014621	FALSE
ENSG00000168246	92181	UBTD2	UBTD2	protein_coding	ubiquitin domain containing 2 [Source:HGNC Symbol;Acc:HGNC:24463]	5	-1	172209646	172283764	8.418640679979106e-4	3.952645391380079	0.01941624577652573	0.9845143462426704	0.9919970134188684	0.019409607416920677	FALSE
ENSG00000075790	55973	BCAP29	BCAP29	protein_coding	B cell receptor associated protein 29 [Source:HGNC Symbol;Acc:HGNC:24131]	7	1	107579977	107629170	-0.0010361407693091351	4.201310937616618	-0.019205932736590634	0.9846824206311362	0.9921019179220236	-0.019198918155846383	FALSE
ENSG00000138448	3685	ITGAV	ITGAV	protein_coding	integrin subunit alpha V [Source:HGNC Symbol;Acc:HGNC:6150]	2	1	186590056	186680901	-0.0014000005770258284	3.5550421279453914	-0.01909068964487079	0.9847743359733871	0.9921300808835548	-0.019083698252144857	FALSE
ENSG00000064313	6873	TAF2	TAF2	protein_coding	TATA-box binding protein associated factor 2 [Source:HGNC Symbol;Acc:HGNC:11536]	8	-1	119730774	119832841	9.97804502245181e-4	5.1794544102708855	0.01897611776444793	0.9848659738708236	0.9921579606878188	0.01896882638986225	FALSE
ENSG00000138798	1950	EGF	EGF	protein_coding	epidermal growth factor [Source:HGNC Symbol;Acc:HGNC:3229]	4	1	109912883	110013766	-0.00266643997471272	2.573501767894733	-0.018814625266331594	0.9849963726920237	0.9922248822461345	-0.018805366551286964	FALSE
ENSG00000285245	NA	AL162417.1	AL162417.1	protein_coding	novel protein	9	-1	133098121	133163914	-0.002052238129099715	1.2813374072676338	-0.018216685522961018	0.9854719860808845	0.9926395204948764	-0.018209171462973944	FALSE
ENSG00000189057	374393	FAM111B	FAM111B	protein_coding	family with sequence similarity 111 member B [Source:HGNC Symbol;Acc:HGNC:24200]	11	1	59107185	59127412	0.0033668404772140836	0.40880677408065114	0.0180990960093644	0.9855649787117132	0.9926687262855444	0.018092603283637758	FALSE
ENSG00000088448	55608	ANKRD10	ANKRD10	protein_coding	ankyrin repeat domain 10 [Source:HGNC Symbol;Acc:HGNC:20265]	13	-1	110878540	110915069	7.345870762485163e-4	6.200598419696577	0.017797488430599234	0.9858057510283	0.992824915542863	0.01779079136084084	FALSE
ENSG00000170315	7314	UBB	UBB	protein_coding	ubiquitin B [Source:HGNC Symbol;Acc:HGNC:12463]	17	1	16380798	16382745	0.0025488944206859543	8.902238483024687	0.017739654910919892	0.9858528254092538	0.992824915542863	0.01773178306693532	FALSE
ENSG00000182372	2055	CLN8	CLN8	protein_coding	CLN8 transmembrane ER and ERGIC protein [Source:HGNC Symbol;Acc:HGNC:2079]	8	1	1755778	1801711	-0.0028696093457506455	-0.5483725589169756	-0.01766374502807723	0.9859120736320495	0.992824915542863	-0.01765751480586906	FALSE
ENSG00000285117	NA	AC068724.4	AC068724.4	lncRNA	novel transcript	15	-1	43179793	43206481	0.0028419087066815507	1.7051565507709177	0.017389767252697055	0.986131847959397	0.9929208896481919	0.01738202625720623	FALSE
ENSG00000139726	8562	DENR	DENR	protein_coding	density regulated re-initiation and release factor [Source:HGNC Symbol;Acc:HGNC:2769]	12	1	122752824	122771064	3.85546678486115e-4	5.677009198353503	0.017293268887087283	0.9862074671050848	0.9929208896481919	0.017287237472383032	FALSE
ENSG00000259805	NA	AC022558.2	AC022558.2	lncRNA	novel transcript, antisense to HOMER2, C15orf40 and BTBD1	15	1	82925884	83103443	-0.0017649809399989114	-0.04834163067585715	-0.017227432415065948	0.9862596100174512	0.9929208896481919	-0.01722187629420948	FALSE
ENSG00000230212	NA	AP000688.1	AP000688.1	lncRNA	novel transcript	21	-1	36069642	36126640	0.0026916370945113677	-0.4745447260352212	0.017223003584930605	0.9862634354206494	0.9929208896481919	0.01721708115144796	FALSE
ENSG00000233621	NA	LINC01137	LINC01137	lncRNA	long intergenic non-protein coding RNA 1137 [Source:HGNC Symbol;Acc:HGNC:49453]	1	-1	37350934	37474411	0.001120405382347034	1.9906540721323878	0.017082999022512178	0.9863754589024318	0.9929692200827894	0.01707665989643121	FALSE
ENSG00000106400	10467	ZNHIT1	ZNHIT1	protein_coding	zinc finger HIT-type containing 1 [Source:HGNC Symbol;Acc:HGNC:21688]	7	1	101218165	101224190	9.648376802324776e-4	4.184383202192214	0.016992840123584988	0.9864472583610535	0.9929770539579661	0.016986659567273053	FALSE
ENSG00000263212	NA	AC004224.2	AC004224.2	lncRNA	novel transcript	16	1	3458071	3515564	-0.0020637244167785113	-0.07629235381929901	-0.01685226004025139	0.9865590072765701	0.9930250981094665	-0.016846583029948962	FALSE
ENSG00000211946	NA	IGHV3-20	IGHV3-20	IG_V_gene	immunoglobulin heavy variable 3-20 [Source:HGNC Symbol;Acc:HGNC:5585]	14	-1	106210936	106211453	0.0047536051507122146	-0.0718196464113147	0.016689914194051525	0.9866896752032168	0.9930484824960758	0.01668279205450753	FALSE
ENSG00000273802	8339	HIST1H2BG	HIST1H2BG	protein_coding	histone cluster 1 H2B family member g [Source:HGNC Symbol;Acc:HGNC:4746]	6	-1	26215159	26216692	-0.0020196819823530276	2.0492383801153293	-0.016577980207625603	0.9867795024186173	0.9930484824960758	-0.016570194773334438	FALSE
ENSG00000100528	10175	CNIH1	CNIH1	protein_coding	cornichon family AMPA receptor auxiliary protein 1 [Source:HGNC Symbol;Acc:HGNC:19431]	14	-1	54423561	54441391	9.434223769089201e-4	4.511864199581193	0.016564474693401728	0.9867890399245562	0.9930484824960758	0.01655823964233443	FALSE
ENSG00000254615	NA	AC027031.2	AC027031.2	lncRNA	novel transcript	8	1	106270144	106272902	0.0025095256143602696	-0.35930100703037277	0.016416600904055965	0.9869063153094004	0.9930484824960758	0.016411236772010042	FALSE
ENSG00000231475	NA	IGHV4-31	IGHV4-31	IG_V_gene	immunoglobulin heavy variable 4-31 [Source:HGNC Symbol;Acc:HGNC:5649]	14	-1	106349283	106349792	-0.00413984308717974	0.15681026063686931	-0.016380895835035995	0.9869362085475121	0.9930484824960758	-0.0163737661199641	FALSE
ENSG00000174600	1240	CMKLR1	CMKLR1	protein_coding	chemerin chemokine-like receptor 1 [Source:HGNC Symbol;Acc:HGNC:2121]	12	-1	108288044	108339317	-0.001977404628297652	3.805995752864204	-0.016343010448117364	0.9869663726490558	0.9930484824960758	-0.016335955968638273	FALSE
ENSG00000272509	NA	AC087752.4	AC087752.4	lncRNA	novel transcript, antisense to CCNE2	8	1	94884609	94885070	0.001888286905910086	-0.3134129984015672	0.016186971303928672	0.9870894191671061	0.9931078666861894	0.0161817196430415	FALSE
ENSG00000164307	51752	ERAP1	ERAP1	protein_coding	endoplasmic reticulum aminopeptidase 1 [Source:HGNC Symbol;Acc:HGNC:18173]	5	-1	96760810	96808100	-0.0010649450586246445	6.324967219838504	-0.01595040789772538	0.987279550934453	0.993135177719699	-0.015943394067809643	FALSE
ENSG00000280649	NA	AC245100.7	AC245100.7	TEC	TEC	1	1	148458814	148459871	0.0020213422929268032	0.020839556089773514	0.015936314705758507	0.9872894888603847	0.993135177719699	0.015930937142856757	FALSE
ENSG00000236469	NA	AC007881.2	AC007881.2	lncRNA	novel transcript, antisense to NAGK	2	-1	71002531	71064743	0.002704454149574431	1.1760425423134064	0.015916243733191924	0.9873086480844406	0.993135177719699	0.01590692157375921	FALSE
ENSG00000261324	NA	AC010168.2	AC010168.2	lncRNA	novel transcript, overlapping HIST4H4	12	-1	14762504	14767931	0.00115345139625056	2.5264335121199406	0.01582147936443165	0.9873814828855142	0.9931440361219901	0.015815625204405583	FALSE
ENSG00000109066	54868	TMEM104	TMEM104	protein_coding	transmembrane protein 104 [Source:HGNC Symbol;Acc:HGNC:25984]	17	1	74776483	74839779	6.928091005447001e-4	4.6122796942018	0.01569003376906145	0.9874858982273493	0.9931846561668016	0.015684743747473476	FALSE
ENSG00000151474	55691	FRMD4A	FRMD4A	protein_coding	FERM domain containing 4A [Source:HGNC Symbol;Acc:HGNC:25491]	10	-1	13643706	14462142	-0.0016023342842936827	3.0457080443074127	-0.015608062692959716	0.9875522698437458	0.9931870101501874	-0.01560154908372493	FALSE
ENSG00000167207	64127	NOD2	NOD2	protein_coding	nucleotide binding oligomerization domain containing 2 [Source:HGNC Symbol;Acc:HGNC:5331]	16	1	50693588	50734041	-0.0017543308256611212	6.209808340878157	-0.015352572392029883	0.9877578997155494	0.9933294075783121	-0.015343799406365823	FALSE
ENSG00000161956	26168	SENP3	SENP3	protein_coding	SUMO specific peptidase 3 [Source:HGNC Symbol;Acc:HGNC:17862]	17	1	7561919	7571969	-0.0016593063021281829	1.0939634877157625	-0.015087130943335221	0.9879667337473566	0.9934387688629237	-0.015082034472453442	FALSE
ENSG00000105855	3696	ITGB8	ITGB8	protein_coding	integrin subunit beta 8 [Source:HGNC Symbol;Acc:HGNC:6163]	7	1	20330702	20415754	-0.0025519950207693043	1.3744463435421674	-0.015052493287443737	0.9879947423428188	0.9934387688629237	-0.015046926920389458	FALSE
ENSG00000166025	154810	AMOTL1	AMOTL1	protein_coding	angiomotin like 1 [Source:HGNC Symbol;Acc:HGNC:17811]	11	1	94706431	94876748	0.0016984769730619131	0.7899563165275151	0.014421623828933522	0.9884978193365141	0.9938801890016641	0.014416344980508639	FALSE
ENSG00000007312	974	CD79B	CD79B	protein_coding	CD79b molecule [Source:HGNC Symbol;Acc:HGNC:1699]	17	-1	63928740	63932354	-0.0025210469010266134	-0.2507877887334187	-0.01426532749984779	0.9886223849254047	0.9939410041857631	-0.014260209117906854	FALSE
ENSG00000259097	NA	AL163932.1	AL163932.1	lncRNA	novel transcript	14	-1	98068161	98205143	0.0023537419526826753	2.3959032147247625	0.013878815499953599	0.9889337020587832	0.9941895555534244	0.013869992355171792	FALSE
ENSG00000103740	23205	ACSBG1	ACSBG1	protein_coding	acyl-CoA synthetase bubblegum family member 1 [Source:HGNC Symbol;Acc:HGNC:29567]	15	-1	78167468	78245688	0.001892033561866957	0.6604934008034957	0.013738865592323199	0.9890434042745138	0.9942354014064798	0.013732487922291642	FALSE
ENSG00000118402	6785	ELOVL4	ELOVL4	protein_coding	ELOVL fatty acid elongase 4 [Source:HGNC Symbol;Acc:HGNC:14415]	6	-1	79914814	79947553	-0.002232003863331	0.42229921277075716	-0.01358746416425601	0.9891628784447158	0.9942910639333801	-0.01358273528953873	FALSE
ENSG00000272754	NA	AL133245.1	AL133245.1	lncRNA	novel transcript	2	1	32321638	32323002	0.0017536586511324725	-0.11026941250494815	0.013467927215715029	0.9892584247891183	0.9943127262896058	0.013462974755598312	FALSE
ENSG00000183655	64410	KLHL25	KLHL25	protein_coding	kelch like family member 25 [Source:HGNC Symbol;Acc:HGNC:25732]	15	-1	85759326	85794925	-0.00135604519925836	1.0820005602786584	-0.013204706154285447	0.9894680380623455	0.9943127262896058	-0.013200240129032178	FALSE
ENSG00000145736	2966	GTF2H2	GTF2H2	protein_coding	general transcription factor IIH subunit 2 [Source:HGNC Symbol;Acc:HGNC:4656]	5	-1	71032670	71067689	0.0017939838206753045	3.0296279412105527	0.013199797921160645	0.9894752013826753	0.9943127262896058	0.013191261456708321	FALSE
ENSG00000198026	63925	ZNF335	ZNF335	protein_coding	zinc finger protein 335 [Source:HGNC Symbol;Acc:HGNC:15807]	20	-1	45948660	45972203	-4.218912365052674e-4	5.273887953215828	-0.013162393899191658	0.9895021562376496	0.9943127262896058	-0.013157475624023477	FALSE
ENSG00000158865	115584	SLC5A11	SLC5A11	protein_coding	solute carrier family 5 member 11 [Source:HGNC Symbol;Acc:HGNC:23091]	16	1	24845841	24911628	0.0027478179248512924	-0.230510483581974	0.01316178808878175	0.9895049476504644	0.9943127262896058	0.013153976804116722	FALSE
ENSG00000136068	2317	FLNB	FLNB	protein_coding	filamin B [Source:HGNC Symbol;Acc:HGNC:3755]	3	1	58008400	58172251	9.690619972211323e-4	5.134266911848083	0.012720563277235097	0.9898548012709312	0.9945378005025348	0.012715463630457566	FALSE
ENSG00000143110	128346	C1orf162	C1orf162	protein_coding	chromosome 1 open reading frame 162 [Source:HGNC Symbol;Acc:HGNC:28344]	1	1	111473792	111478512	8.627470998172626e-4	7.117082713436637	0.012717664236806255	0.9898571700185761	0.9945378005025348	0.012712494605591745	FALSE
ENSG00000119326	8727	CTNNAL1	CTNNAL1	protein_coding	catenin alpha like 1 [Source:HGNC Symbol;Acc:HGNC:2512]	9	-1	108942569	109013522	0.0017950704853908483	2.945060095130697	0.01262700944711061	0.9899299113171622	0.9945464637891382	0.012621319593429107	FALSE
ENSG00000228918	NA	LINC01344	LINC01344	lncRNA	long intergenic non-protein coding RNA 1344 [Source:HGNC Symbol;Acc:HGNC:50554]	1	-1	182096338	182314061	-0.002210249017600585	-0.670169829677882	-0.012542566652163916	0.9899965501557295	0.9945489954317047	-0.012537793586398938	FALSE
ENSG00000127666	148022	TICAM1	TICAM1	protein_coding	toll like receptor adaptor molecule 1 [Source:HGNC Symbol;Acc:HGNC:18348]	19	-1	4815932	4831704	6.44633143232376e-4	3.84726483244263	0.012243412653824521	0.9902350610192809	0.9946843200748317	0.01223884160883204	FALSE
ENSG00000167632	83696	TRAPPC9	TRAPPC9	protein_coding	trafficking protein particle complex 9 [Source:HGNC Symbol;Acc:HGNC:30832]	8	-1	139727725	140458579	6.651042493750481e-4	7.492826961905064	0.012205912437911269	0.9902661240144959	0.9946843200748317	0.012199907011164931	FALSE
ENSG00000090382	4069	LYZ	LYZ	protein_coding	lysozyme [Source:HGNC Symbol;Acc:HGNC:6740]	12	1	69348341	69354234	0.0013102959679276438	11.40362564590413	0.012134239653932729	0.9903236383802221	0.9946843200748317	0.012127818110562471	FALSE
ENSG00000143603	3782	KCNN3	KCNN3	protein_coding	potassium calcium-activated channel subfamily N member 3 [Source:HGNC Symbol;Acc:HGNC:6292]	1	-1	154697455	154870281	-0.0020025313393734756	-0.23602206079800556	-0.011821503930409703	0.9905712393660677	0.9948258238868296	-0.011817474051121928	FALSE
ENSG00000197019	29950	SERTAD1	SERTAD1	protein_coding	SERTA domain containing 1 [Source:HGNC Symbol;Acc:HGNC:17932]	19	-1	40421589	40425992	-8.151821330573128e-4	2.0853083775233987	-0.011794419578841916	0.9905927954311188	0.9948258238868296	-0.011790455647827918	FALSE
ENSG00000102904	55815	TSNAXIP1	TSNAXIP1	protein_coding	translin associated factor X interacting protein 1 [Source:HGNC Symbol;Acc:HGNC:18586]	16	1	67806765	67832148	0.0017957278387051856	-0.5077709511561842	0.011676038697879271	0.9906871530502619	0.9948561718867416	0.011672187771759655	FALSE
ENSG00000166192	123228	SENP8	SENP8	protein_coding	SUMO peptidase family member, NEDD8 specific [Source:HGNC Symbol;Acc:HGNC:22992]	15	1	72114258	72143692	0.0012963870534281048	0.05412926928373352	0.011516147292465554	0.9908145939799422	0.9948753394260209	0.011512453520413532	FALSE
ENSG00000018610	63932	CXorf56	CXorf56	protein_coding	chromosome X open reading frame 56 [Source:HGNC Symbol;Acc:HGNC:26239]	X	-1	119538149	119565408	6.252054154591846e-4	3.843276071557822	0.011429354982443452	0.9908843622113699	0.9948753394260209	0.011425006258744624	FALSE
ENSG00000136153	4008	LMO7	LMO7	protein_coding	LIM domain 7 [Source:HGNC Symbol;Acc:HGNC:6646]	13	1	75620434	75859870	0.00129011730017492	2.318572310726743	0.011371506555181458	0.9909312413994205	0.9948753394260209	0.01136624809455341	FALSE
ENSG00000237438	NA	CECR7	CECR7	transcribed_unprocessed_pseudogene	cat eye syndrome chromosome region, candidate 7 [Source:HGNC Symbol;Acc:HGNC:1845]	22	1	17036570	17060825	0.001450881305566698	1.2965822203133641	0.011332960895809659	0.9909628002148168	0.9948753394260209	0.011326692438894908	FALSE
ENSG00000158373	3017	HIST1H2BD	HIST1H2BD	protein_coding	histone cluster 1 H2B family member d [Source:HGNC Symbol;Acc:HGNC:4747]	6	1	26158146	26171349	0.0011655677158985966	3.485186824441937	0.011184706015274548	0.9910800399052053	0.9949286453284344	0.011179744973297682	FALSE
ENSG00000066468	2263	FGFR2	FGFR2	protein_coding	fibroblast growth factor receptor 2 [Source:HGNC Symbol;Acc:HGNC:3689]	10	-1	121478334	121598458	0.002520865074934431	1.216527099025796	0.010934680663372559	0.9912791923089279	0.9950641698099781	0.010930129197073948	FALSE
ENSG00000044090	9820	CUL7	CUL7	protein_coding	cullin 7 [Source:HGNC Symbol;Acc:HGNC:21024]	6	-1	43037617	43053945	-5.341522685538003e-4	3.0841029632019525	-0.010803339176503642	0.991383306212764	0.9950917798235591	-0.010799634067448487	FALSE
ENSG00000017427	3479	IGF1	IGF1	protein_coding	insulin like growth factor 1 [Source:HGNC Symbol;Acc:HGNC:5464]	12	-1	102395874	102481744	0.0022239172197092844	-0.8790597458228945	0.01073852131992306	0.9914350051829851	0.9950917798235591	0.010734835261111937	FALSE
ENSG00000274751	NA	AC120498.9	AC120498.9	lncRNA	novel transcript, antisense to UBE2I	16	-1	1305547	1309413	0.0015834580598518277	-0.6236991156860591	0.010636929416986499	0.9915158539930768	0.995108535185158	0.01063350052080722	FALSE
ENSG00000151292	1456	CSNK1G3	CSNK1G3	protein_coding	casein kinase 1 gamma 3 [Source:HGNC Symbol;Acc:HGNC:2456]	5	1	123512099	123617045	4.8643006521853493e-4	4.8881548122223455	0.010058514466602018	0.9919775448786736	0.9955074856763138	0.010054825839983725	FALSE
ENSG00000248538	NA	AC022784.1	AC022784.1	lncRNA	novel transcript	8	1	9151695	9425524	-0.0023162214521540436	-0.6042845950701438	-0.009924883651321222	0.9920853856245222	0.9955512982093526	-0.009919660767676258	FALSE
ENSG00000159210	11267	SNF8	SNF8	protein_coding	SNF8 subunit of ESCRT-II [Source:HGNC Symbol;Acc:HGNC:17028]	17	-1	48929316	48944842	3.938509244099109e-4	4.092765043312149	0.009609624298644015	0.9923355412195961	0.9957012697019515	0.00960612228060198	FALSE
ENSG00000197763	114112	TXNRD3	TXNRD3	protein_coding	thioredoxin reductase 3 [Source:HGNC Symbol;Acc:HGNC:20667]	3	-1	126607059	126655124	0.0011632121740488	0.8531255817190149	0.009575038369869752	0.9923632214765308	0.9957012697019515	0.009571428628348772	FALSE
ENSG00000137656	84811	BUD13	BUD13	protein_coding	BUD13 homolog [Source:HGNC Symbol;Acc:HGNC:28199]	11	-1	116748170	116772987	3.3129936638598423e-4	4.080004411469055	0.009453900212612519	0.992459595509865	0.9957335566593476	0.009450636226526555	FALSE
ENSG00000188342	2963	GTF2F2	GTF2F2	protein_coding	general transcription factor IIF subunit 2 [Source:HGNC Symbol;Acc:HGNC:4653]	13	1	45120510	45284893	-3.947085810391826e-4	5.395633473282406	-0.009071715056630719	0.9927648298302728	0.9959753751696113	-0.009068065335616384	FALSE
ENSG00000198642	55958	KLHL9	KLHL9	protein_coding	kelch like family member 9 [Source:HGNC Symbol;Acc:HGNC:18732]	9	-1	21329665	21335404	-6.388410609297068e-4	4.519834454505136	-0.008936915460476482	0.9928720246746898	0.9960184953259031	-0.008933711079248813	FALSE
ENSG00000257354	NA	AC048341.1	AC048341.1	lncRNA	novel transcript	12	1	62602752	62622213	5.963375768862633e-4	2.8669967901197335	0.0088450960475097	0.9929452982396249	0.9960275833276093	0.008841872657174647	FALSE
ENSG00000196922	NA	ZNF252P	ZNF252P	transcribed_unprocessed_pseudogene	zinc finger protein 252, pseudogene [Source:HGNC Symbol;Acc:HGNC:13046]	8	-1	144973589	145002895	3.90036471421773e-4	3.994082888201205	0.008547339985552587	0.9931829054236199	0.9962015032349825	0.0085440649611357	FALSE
ENSG00000174010	80311	KLHL15	KLHL15	protein_coding	kelch like family member 15 [Source:HGNC Symbol;Acc:HGNC:29347]	X	-1	23983720	24027186	-4.974691114618679e-4	3.2757536799125426	-0.00822392774727354	0.993440623726183	0.9963423910627509	-0.008221051619248545	FALSE
ENSG00000198625	4194	MDM4	MDM4	protein_coding	MDM4 regulator of p53 [Source:HGNC Symbol;Acc:HGNC:6974]	1	1	204516379	204558120	4.4086940685250653e-4	6.829820614736479	0.008210120988442544	0.9934518354829802	0.9963423910627509	0.008206999291901593	FALSE
ENSG00000163576	151651	EFHB	EFHB	protein_coding	EF-hand domain family member B [Source:HGNC Symbol;Acc:HGNC:26330]	3	-1	19879472	19947025	0.001714396643485827	-0.6206235484633672	0.008085781642951803	0.9935520695195921	0.9963784929409966	0.00808137039042125	FALSE
ENSG00000153347	153643	FAM81B	FAM81B	protein_coding	family with sequence similarity 81 member B [Source:HGNC Symbol;Acc:HGNC:26335]	5	1	95391366	95450454	-0.0013544435005978656	-0.25035291618252703	-0.007860798720982751	0.9937304426485385	0.996449594864895	-0.007857805726062338	FALSE
ENSG00000257489	NA	AC010203.1	AC010203.1	transcribed_unprocessed_pseudogene	TBC1 domain family, member 2B (TBC1D2B) pseudogene	12	-1	100173196	100199783	-0.0012490798016994709	-0.5425066647791462	-0.0077576775438545475	0.9938123363400444	0.996449594864895	-0.007755164077190666	FALSE
ENSG00000267922	NA	AC007785.1	AC007785.1	lncRNA	novel transcript	19	1	46101122	46196218	0.0013900025822677353	-0.7919468029303272	0.007754010159943079	0.9938156941886356	0.996449594864895	0.00775095551159397	FALSE
ENSG00000100994	5834	PYGB	PYGB	protein_coding	glycogen phosphorylase B [Source:HGNC Symbol;Acc:HGNC:9723]	20	1	25248085	25298012	-3.858689938081028e-4	5.316287580870848	-0.007594851441963041	0.9939431587894705	0.9964970255240488	-0.007591197624749945	FALSE
ENSG00000152503	55521	TRIM36	TRIM36	protein_coding	tripartite motif containing 36 [Source:HGNC Symbol;Acc:HGNC:16280]	5	-1	115124762	115180546	-9.009059445362899e-4	0.16090499512948503	-0.007390298726296351	0.9941054382032494	0.9964970255240488	-0.007387804836576819	FALSE
ENSG00000211887	NA	TRAJ2	TRAJ2	TR_J_gene	T cell receptor alpha joining 2 (non-functional) [Source:HGNC Symbol;Acc:HGNC:12048]	14	1	22544071	22544136	-0.0015073957702669283	-0.6574183105363114	-0.007384172516238652	0.9941102946810969	0.9964970255240488	-0.007381717978262834	FALSE
ENSG00000171492	55144	LRRC8D	LRRC8D	protein_coding	leucine rich repeat containing 8 VRAC subunit D [Source:HGNC Symbol;Acc:HGNC:16992]	1	1	89821014	89936611	-6.726468430811039e-4	4.874247432227187	-0.007372503603446733	0.9941199776261448	0.9964970255240488	-0.007369581876244486	FALSE
ENSG00000148341	56904	SH3GLB2	SH3GLB2	protein_coding	SH3 domain containing GRB2 like, endophilin B2 [Source:HGNC Symbol;Acc:HGNC:10834]	9	-1	129007036	129028303	-4.063993208891503e-4	4.705040090303787	-0.007129608310454411	0.994313651759849	0.9966267562162855	-0.007126840969541489	FALSE
ENSG00000198785	116443	GRIN3A	GRIN3A	protein_coding	glutamate ionotropic receptor NMDA type subunit 3A [Source:HGNC Symbol;Acc:HGNC:16767]	9	-1	101569353	101738580	0.0013173302386209063	-0.3608789104329515	0.007042547018637881	0.9943827805264591	0.9966316431084201	0.0070401987353626355	FALSE
ENSG00000159335	5763	PTMS	PTMS	protein_coding	parathymosin [Source:HGNC Symbol;Acc:HGNC:9629]	12	1	6765516	6770952	-7.87058602096824e-4	4.257289690912827	-0.006312743862802861	0.9949654374611645	0.9971429966656291	-0.006309930276748604	FALSE
ENSG00000232973	NA	CYP1B1-AS1	CYP1B1-AS1	lncRNA	CYP1B1 antisense RNA 1 [Source:HGNC Symbol;Acc:HGNC:28543]	2	1	38073447	38231651	7.198393811229664e-4	3.7979384201153463	0.006242681923863245	0.9950215526007742	0.9971429966656291	0.006239598994392263	FALSE
ENSG00000137200	23070	CMTR1	CMTR1	protein_coding	cap methyltransferase 1 [Source:HGNC Symbol;Acc:HGNC:21077]	6	1	37433219	37482827	-4.191010781608995e-4	5.125587719001763	-0.006028942538667701	0.9951913159981967	0.9972486919341061	-0.006026828126212957	FALSE
ENSG00000234684	NA	SDCBP2-AS1	SDCBP2-AS1	lncRNA	SDCBP2 antisense RNA 1 [Source:HGNC Symbol;Acc:HGNC:44314]	20	1	1325405	1378735	-2.847135888992547e-4	3.7447262198994458	-0.005676196368941288	0.9954728393997918	0.9974233839530712	-0.005673984826801057	FALSE
ENSG00000106546	196	AHR	AHR	protein_coding	aryl hydrocarbon receptor [Source:HGNC Symbol;Acc:HGNC:348]	7	1	16916359	17346152	-8.9064151924894e-4	-0.06631670938534677	-0.005649198528835164	0.9954942561393525	0.9974233839530712	-0.0056471424942963295	FALSE
ENSG00000173166	65059	RAPH1	RAPH1	protein_coding	Ras association (RalGDS/AF-6) and pleckstrin homology domains 1 [Source:HGNC Symbol;Acc:HGNC:14436]	2	-1	203394345	203535335	5.89659008369825e-4	2.341214693304255	0.005478632480553956	0.995630313631532	0.9974440743389646	0.005476617078113922	FALSE
ENSG00000239911	NA	PRKAG2-AS1	PRKAG2-AS1	lncRNA	PRKAG2 antisense RNA 1 [Source:HGNC Symbol;Acc:HGNC:40468]	7	1	151877042	151879223	6.145157095853726e-4	0.21637052373614188	0.005405221360771946	0.9956886951304494	0.9974440743389646	0.005403445637439034	FALSE
ENSG00000236304	107984360	AP001189.1	AP001189.1	lncRNA	novel transcript	11	1	76657056	76663866	9.852970356378776e-4	4.345427766399435	0.005383280379208937	0.9957078232908598	0.9974440743389646	0.005379471695142756	FALSE
ENSG00000166446	124359	CDYL2	CDYL2	protein_coding	chromodomain Y like 2 [Source:HGNC Symbol;Acc:HGNC:23030]	16	-1	80597907	80804598	-2.801275822785776e-4	4.105448519295138	-0.004884963723130083	0.9961038435167273	0.9976675358485263	-0.004883127407917562	FALSE
ENSG00000198848	1066	CES1	CES1	protein_coding	carboxylesterase 1 [Source:HGNC Symbol;Acc:HGNC:1863]	16	-1	55802851	55833337	-8.852308680493692e-4	2.910509473967514	-0.004879680589449114	0.9961090949526377	0.9976675358485263	-0.0048765456306850835	FALSE
ENSG00000139437	84260	TCHP	TCHP	protein_coding	trichoplein keratin filament binding [Source:HGNC Symbol;Acc:HGNC:28135]	12	1	109900264	109983841	-1.6359835760315633e-4	5.048517068284677	-0.004859923765759884	0.9961238558240041	0.9976675358485263	-0.004858045402783188	FALSE
ENSG00000177694	254827	NAALADL2	NAALADL2	protein_coding	N-acetylated alpha-linked acidic dipeptidase like 2 [Source:HGNC Symbol;Acc:HGNC:23219]	3	1	174438573	175810548	5.162249576984301e-4	2.239826606798477	0.004703491152621996	0.9962486940971089	0.9977281439914938	0.004701582042743921	FALSE
ENSG00000224699	NA	LAMTOR5-AS1	LAMTOR5-AS1	lncRNA	LAMTOR5 antisense RNA 1 [Source:HGNC Symbol;Acc:HGNC:40823]	1	1	110347116	110443817	2.4129370287528928e-4	4.705426715147044	0.004610466393033732	0.9963228368008117	0.997737976732997	0.004608656937136569	FALSE
ENSG00000101191	11083	DIDO1	DIDO1	protein_coding	death inducer-obliterator 1 [Source:HGNC Symbol;Acc:HGNC:2680]	20	-1	62877738	62937952	1.5216951624275055e-4	6.475897057980444	0.004094683670404389	0.9967341096838218	0.9980853954361368	0.004093197933915954	FALSE
ENSG00000095564	9044	BTAF1	BTAF1	protein_coding	B-TFIID TATA-box binding protein associated factor 1 [Source:HGNC Symbol;Acc:HGNC:17307]	10	1	91923770	92030325	2.527702374717222e-4	6.110894376582186	0.003917240051327073	0.996875726344985	0.9981627649175044	0.003915706347078113	FALSE
ENSG00000185499	4582	MUC1	MUC1	protein_coding	mucin 1, cell surface associated [Source:HGNC Symbol;Acc:HGNC:7508]	1	-1	155185824	155192916	5.10208459557987e-4	-0.13382849915548622	0.0037726897676082045	0.9969909356586714	0.9982136846760684	0.003771311818824656	FALSE
ENSG00000198246	55315	SLC29A3	SLC29A3	protein_coding	solute carrier family 29 member 3 [Source:HGNC Symbol;Acc:HGNC:23096]	10	1	71319259	71381423	-2.1922406110030934e-4	3.269075912845113	-0.0035581223915950636	0.9971620112578695	0.9983205290531733	-0.003556898912075468	FALSE
ENSG00000273724	NA	AC106782.4	AC106782.4	unprocessed_pseudogene	carbonic anhydrase VA, mitochondrial (CA5A) pseudogene	16	1	30336400	30343336	3.039818402160721e-4	0.6384635138525045	0.0027771803919439085	0.9977849386112883	0.9988797071640437	0.002776171319540928	FALSE
ENSG00000236423	NA	LINC01134	LINC01134	lncRNA	long intergenic non-protein coding RNA 1134 [Source:HGNC Symbol;Acc:HGNC:49449]	1	1	3900352	3917225	3.0446980498394227e-4	-0.20767731036112896	0.002384153246233903	0.9980983640113987	0.9991289915573285	0.0023833495249185343	FALSE
ENSG00000070540	55062	WIPI1	WIPI1	protein_coding	WD repeat domain, phosphoinositide interacting 1 [Source:HGNC Symbol;Acc:HGNC:25471]	17	-1	68420948	68457513	-1.808095516402375e-4	5.593837503883751	-0.002206489633351532	0.998240320012866	0.9992066083969775	-0.00220543359287336	FALSE
ENSG00000109805	64151	NCAPG	NCAPG	protein_coding	non-SMC condensin I complex subunit G [Source:HGNC Symbol;Acc:HGNC:24304]	4	1	17810979	17844865	-3.1637501645431776e-4	0.5846839625925068	-0.0019647023824676674	0.9984329492456074	0.9993326808234583	-0.00196400812700762	FALSE
ENSG00000112038	4988	OPRM1	OPRM1	protein_coding	opioid receptor mu 1 [Source:HGNC Symbol;Acc:HGNC:8156]	6	1	154010496	154246867	2.503628916877554e-4	-0.025475065368003605	0.0018867187130503134	0.9984951252273842	0.9993326808234583	0.0018860819456364528	FALSE
ENSG00000179242	1002	CDH4	CDH4	protein_coding	cadherin 4 [Source:HGNC Symbol;Acc:HGNC:1763]	20	1	61252261	61940617	2.8015149301645337e-4	0.29601871525017803	0.001649969530906697	0.9986840916670299	0.9993683246659105	0.0016492472647857363	FALSE
ENSG00000103248	64779	MTHFSD	MTHFSD	protein_coding	methenyltetrahydrofolate synthetase domain containing [Source:HGNC Symbol;Acc:HGNC:25778]	16	-1	86530178	86555235	-7.212065883210883e-5	3.5418628213820322	-0.0016149910377780332	0.9987118713439835	0.9993683246659105	-0.0016144305565712466	FALSE
ENSG00000238057	NA	ZEB2-AS1	ZEB2-AS1	lncRNA	ZEB2 antisense RNA 1 [Source:HGNC Symbol;Acc:HGNC:37149]	2	1	144517978	144521477	1.773539022514592e-4	-0.028347020439511143	0.0015474656378117171	0.9987657266910689	0.9993683246659105	0.001546932804363112	FALSE
ENSG00000205927	10215	OLIG2	OLIG2	protein_coding	oligodendrocyte transcription factor 2 [Source:HGNC Symbol;Acc:HGNC:9398]	21	1	33025935	33029196	3.893311851097536e-4	0.8348794082860573	0.0015189575814593395	0.9987884578022659	0.9993683246659105	0.0015184435478794184	FALSE
ENSG00000285793	NA	AC125232.2	AC125232.2	lncRNA	novel transcript	2	-1	87030675	87076429	1.5407303186353027e-4	0.19409261352920135	0.0013395951019666173	0.9989315135949639	0.9994469913804737	0.0013391495172153012	FALSE
ENSG00000248527	NA	MTATP6P1	MTATP6P1	unprocessed_pseudogene	MT-ATP6 pseudogene 1 [Source:HGNC Symbol;Acc:HGNC:44575]	1	1	633696	634376	-1.3625910864867308e-4	8.915018444731851	-0.0012280809745924175	0.99902072437139	0.9994717786200097	-0.0012273402978022815	FALSE
ENSG00000169704	2815	GP9	GP9	protein_coding	glycoprotein IX platelet [Source:HGNC Symbol;Acc:HGNC:4444]	3	1	129060767	129062406	-1.4001083869130682e-4	3.0746263965852374	-0.0010586564024480322	0.9991557623840861	0.9995424076323481	-0.001058095136712829	FALSE
ENSG00000060138	8531	YBX3	YBX3	protein_coding	Y-box binding protein 3 [Source:HGNC Symbol;Acc:HGNC:2428]	12	-1	10699089	10723323	1.3568710024891573e-4	8.964332629139587	9.234709002757908e-4	0.9992634977220212	0.9995857160561248	9.23068848240334e-4	FALSE
ENSG00000152359	134359	POC5	POC5	protein_coding	POC5 centriolar protein [Source:HGNC Symbol;Acc:HGNC:26658]	5	-1	75674124	75717448	-3.2851037289560736e-5	4.268114021287227	-7.669868740976151e-4	0.9993882954749885	0.9996460857104886	-7.666580041589845e-4	FALSE
ENSG00000099800	26517	TIMM13	TIMM13	protein_coding	translocase of inner mitochondrial membrane 13 [Source:HGNC Symbol;Acc:HGNC:11816]	19	-1	2425625	2427586	4.5879331482368e-5	3.1429254876438746	5.722615294218777e-4	0.9995435661928482	0.999706951042404	5.720549744525818e-4	FALSE
ENSG00000164631	7559	ZNF12	ZNF12	protein_coding	zinc finger protein 12 [Source:HGNC Symbol;Acc:HGNC:12902]	7	-1	6688433	6706947	2.520154100071892e-5	4.973416369187255	5.290378778661548e-4	0.9995780480766324	0.999706951042404	5.288383354739502e-4	FALSE
ENSG00000100558	26499	PLEK2	PLEK2	protein_coding	pleckstrin 2 [Source:HGNC Symbol;Acc:HGNC:19238]	14	-1	67386984	67412167	5.2897233084880924e-5	3.4559548747502307	3.069713975627793e-4	0.9997551795999817	0.9997953160634527	3.068368732608641e-4	FALSE
ENSG00000116793	10745	PHTF1	PHTF1	protein_coding	putative homeodomain transcription factor 1 [Source:HGNC Symbol;Acc:HGNC:8939]	1	-1	113696831	113759489	-2.733545179189889e-5	5.471976068744695	-2.566319855851262e-4	0.9997953160634527	0.9997953160634527	-2.5653327416979253e-4	FALSE
