## Supplementary material for "Baseline expression of immune gene modules in blood is associated with primary response to anti-TNF therapy in Crohn’s disease patients": dream.gene_expr_filtered_vobj_fit_dge_6.topTable_C_1R_1N.csv (part 4 of 5)

GENEID	ENTREZID	GENENAME	SYMBOL	GENEBIOTYPE	DESCRIPTION	SEQNAME	SEQSTRAND	GENESEQSTART	GENESEQEND	logFC	AveExpr	t	P.Value	adj.P.Val	z.std	significant
ENSG00000266490	NA	AC127024.5	AC127024.5	lncRNA	novel transcript	17	1	30792372	30792833	-0.02811206552643264	1.014748293510416	-0.3865297533538322	0.6992207246760656	0.9410725237205098	-0.38637262021284463	FALSE
ENSG00000198496	NA	NBR2	NBR2	lncRNA	neighbor of BRCA1 lncRNA 2 [Source:HGNC Symbol;Acc:HGNC:20691]	17	1	43125551	43153671	-0.011056120961224103	4.850376742727079	-0.3865233569975309	0.6992367246392157	0.9410725237205098	-0.3863510132525531	FALSE
ENSG00000211797	NA	TRAV17	TRAV17	TR_V_gene	T cell receptor alpha variable 17 [Source:HGNC Symbol;Acc:HGNC:12113]	14	1	21997539	21998168	-0.049937705616003296	0.6126033179610961	-0.38626542578882445	0.6994239667417498	0.9411774260583802	-0.38609816778105627	FALSE
ENSG00000065518	4710	NDUFB4	NDUFB4	protein_coding	NADH:ubiquinone oxidoreductase subunit B4 [Source:HGNC Symbol;Acc:HGNC:7699]	3	1	120596328	120602507	-0.010573747751425167	4.78064568166127	-0.3862332568457922	0.6994395009984544	0.9411774260583802	-0.38607719194951134	FALSE
ENSG00000163932	5580	PRKCD	PRKCD	protein_coding	protein kinase C delta [Source:HGNC Symbol;Acc:HGNC:9399]	3	1	53156009	53192717	0.022010159711564725	8.020984058120138	0.3861323675162219	0.6995260583745102	0.9411774260583802	0.3859603170539994	FALSE
ENSG00000179598	201164	PLD6	PLD6	protein_coding	phospholipase D family member 6 [Source:HGNC Symbol;Acc:HGNC:30447]	17	-1	17200995	17206333	-0.026220375306196253	1.6932594514743249	-0.38608072679954497	0.6995573815374292	0.9411774260583802	-0.3859180239634977	FALSE
ENSG00000157045	123803	NTAN1	NTAN1	protein_coding	N-terminal asparagine amidase [Source:HGNC Symbol;Acc:HGNC:29909]	16	-1	15037854	15056079	0.018930968920351177	4.642770791858184	0.38591401890200516	0.6996938031951293	0.941224092984929	0.3857338330687978	FALSE
ENSG00000124882	2069	EREG	EREG	protein_coding	epiregulin [Source:HGNC Symbol;Acc:HGNC:3443]	4	1	74365145	74388749	0.06423738808658969	-0.20664288479751194	0.3857510025425985	0.6998147423724315	0.941224092984929	0.3855705569229549	FALSE
ENSG00000236830	NA	CBR3-AS1	CBR3-AS1	lncRNA	CBR3 antisense RNA 1 [Source:HGNC Symbol;Acc:HGNC:43664]	21	-1	36131767	36175815	-0.02299664238491972	1.8822836322242529	-0.38556495654361306	0.6999313022643521	0.941224092984929	-0.3854132028381927	FALSE
ENSG00000171311	51013	EXOSC1	EXOSC1	protein_coding	exosome component 1 [Source:HGNC Symbol;Acc:HGNC:17286]	10	-1	97435909	97446017	-0.013350121111780133	4.14120496199521	-0.3855301431869921	0.6999549797249729	0.941224092984929	-0.3853812397920087	FALSE
ENSG00000260796	NA	AC145285.3	AC145285.3	lncRNA	novel transcript, antisense to ATXN2L	16	-1	28820570	28822033	-0.04039000933776182	-0.47762833016979006	-0.38550788138984704	0.6999673853328257	0.941224092984929	-0.38536449317794597	FALSE
ENSG00000166261	7753	ZNF202	ZNF202	protein_coding	zinc finger protein 202 [Source:HGNC Symbol;Acc:HGNC:12994]	11	-1	123723914	123741675	-0.019595768992923812	3.0682551290457485	-0.3855048394638386	0.6999799024938533	0.941224092984929	-0.3853475960852347	FALSE
ENSG00000151067	775	CACNA1C	CACNA1C	protein_coding	calcium voltage-gated channel subunit alpha1 C [Source:HGNC Symbol;Acc:HGNC:1390]	12	1	1970786	2697950	-0.04415788274013166	-0.44194263336136397	-0.38543901255056234	0.7000168355795333	0.941224092984929	-0.385297740231712	FALSE
ENSG00000259753	NA	AC068234.1	AC068234.1	protein_coding	novel protein	17	1	47253897	47344292	-0.04319653573544002	6.323911087980143	-0.38542771766074047	0.7000982533510903	0.9412519725863536	-0.3851878380262246	FALSE
ENSG00000107745	10367	MICU1	MICU1	protein_coding	mitochondrial calcium uptake 1 [Source:HGNC Symbol;Acc:HGNC:1530]	10	-1	72367327	72626191	0.016525001153689267	7.355389953011822	0.3850517459322188	0.7003401620332821	0.9414956017765851	0.3848613237642994	FALSE
ENSG00000204397	114769	CARD16	CARD16	protein_coding	caspase recruitment domain family member 16 [Source:HGNC Symbol;Acc:HGNC:33701]	11	-1	105041326	105101431	0.02599505259171675	5.569273933565085	0.3847992528442875	0.7005056773225358	0.9415524982849893	0.3846379444990992	FALSE
ENSG00000131941	85415	RHPN2	RHPN2	protein_coding	rhophilin Rho GTPase binding protein 2 [Source:HGNC Symbol;Acc:HGNC:19974]	19	-1	32978592	33064888	0.04422168648463404	-0.6182499248470252	0.3847739891635792	0.7005097359734802	0.9415524982849893	0.38463246718905764	FALSE
ENSG00000142621	114827	FHAD1	FHAD1	protein_coding	forkhead associated phosphopeptide binding domain 1 [Source:HGNC Symbol;Acc:HGNC:29408]	1	1	15247272	15400283	0.05404051607893434	-0.41658159355238555	0.3847194717916909	0.7005971827434521	0.9415524982849893	0.3845144571152463	FALSE
ENSG00000136108	26586	CKAP2	CKAP2	protein_coding	cytoskeleton associated protein 2 [Source:HGNC Symbol;Acc:HGNC:1990]	13	1	52455429	52476628	0.023154674353648375	3.7515570975139982	0.3845351670436881	0.7007016845686366	0.9415524982849893	0.38437343813895963	FALSE
ENSG00000163376	84541	KBTBD8	KBTBD8	protein_coding	kelch repeat and BTB domain containing 8 [Source:HGNC Symbol;Acc:HGNC:30691]	3	1	66998307	67011210	-0.029846172051102737	2.392734543101887	-0.3843749239855165	0.7008190633112872	0.9415524982849893	-0.3842150516450294	FALSE
ENSG00000229739	NA	AL096803.2	AL096803.2	lncRNA	novel transcript, antisense to PDC	1	1	186423481	186626619	0.027314731587228636	1.6667283393814667	0.3843631175653143	0.7008580059892531	0.9415524982849893	0.3841625059784665	FALSE
ENSG00000198315	7745	ZKSCAN8	ZKSCAN8	protein_coding	zinc finger with KRAB and SCAN domains 8 [Source:HGNC Symbol;Acc:HGNC:12983]	6	1	28141883	28159460	-0.0255180916142157	5.014208789290552	-0.384333959525406	0.7008605002346688	0.9415524982849893	-0.38415914050934113	FALSE
ENSG00000224032	NA	EPB41L4A-AS1	EPB41L4A-AS1	lncRNA	EPB41L4A antisense RNA 1 [Source:HGNC Symbol;Acc:HGNC:30749]	5	1	112160526	112164818	0.020197876328214015	2.52062083814955	0.38430995381805433	0.7008681029719868	0.9415524982849893	0.3841488822121445	FALSE
ENSG00000134765	1823	DSC1	DSC1	protein_coding	desmocollin 1 [Source:HGNC Symbol;Acc:HGNC:3035]	18	-1	31129236	31162856	-0.07128808080171402	-0.19627371445328656	-0.38407051655755	0.7010825104763132	0.9416195492939305	-0.38385960095744825	FALSE
ENSG00000251279	NA	SMIM15-AS1	SMIM15-AS1	lncRNA	SMIM15 antisense RNA 1 [Source:HGNC Symbol;Acc:HGNC:41293]	5	1	61162070	61232040	-0.025431560254567276	0.8188088811906755	-0.38392431558869855	0.7011438239377077	0.9416195492939305	-0.38377688198475735	FALSE
ENSG00000143178	9095	TBX19	TBX19	protein_coding	T-box transcription factor 19 [Source:HGNC Symbol;Acc:HGNC:11596]	1	1	168280877	168314426	-0.016179995240825917	3.268900900093912	-0.38390633124347134	0.7011653427375832	0.9416195492939305	-0.3837478512497802	FALSE
ENSG00000067955	865	CBFB	CBFB	protein_coding	core-binding factor subunit beta [Source:HGNC Symbol;Acc:HGNC:1539]	16	1	67028984	67101058	-0.012365850673864642	6.210641160864537	-0.3837717067949226	0.7012646307242788	0.9416195492939305	-0.3836139072975291	FALSE
ENSG00000134371	79577	CDC73	CDC73	protein_coding	cell division cycle 73 [Source:HGNC Symbol;Acc:HGNC:16783]	1	1	193121958	193254815	-0.01630394297204596	5.861084594284856	-0.3837520711495585	0.7012807868904648	0.9416195492939305	-0.38359211255502285	FALSE
ENSG00000118257	8828	NRP2	NRP2	protein_coding	neuropilin 2 [Source:HGNC Symbol;Acc:HGNC:8005]	2	1	205681990	205798133	-0.04486701851682788	-0.10516685499827845	-0.3836971073344307	0.7013111292439176	0.9416195492939305	-0.3835511810730627	FALSE
ENSG00000181904	134553	C5orf24	C5orf24	protein_coding	chromosome 5 open reading frame 24 [Source:HGNC Symbol;Acc:HGNC:26746]	5	1	134845680	134859735	-0.024552752660516486	4.070127387815402	-0.3836703045413122	0.7013429600279015	0.9416195492939305	-0.3835082424062648	FALSE
ENSG00000163159	6944	VPS72	VPS72	protein_coding	vacuolar protein sorting 72 homolog [Source:HGNC Symbol;Acc:HGNC:11644]	1	-1	151169987	151195321	0.01091942620586206	4.417953102643166	0.3833950770322083	0.7015417636590496	0.941636560126076	0.383240078927985	FALSE
ENSG00000166974	10982	MAPRE2	MAPRE2	protein_coding	microtubule associated protein RP/EB family member 2 [Source:HGNC Symbol;Acc:HGNC:6891]	18	1	34976928	35143470	0.011306648799643604	6.566529982966428	0.38337548847673597	0.7015741836691707	0.941636560126076	0.3831963506371012	FALSE
ENSG00000196275	84163	GTF2IRD2	GTF2IRD2	protein_coding	GTF2I repeat domain containing 2 [Source:HGNC Symbol;Acc:HGNC:30775]	7	-1	74796144	74851551	-0.022517407111271925	2.566936753973115	-0.3833511078416335	0.7015831605163645	0.941636560126076	-0.38318424274496027	FALSE
ENSG00000003147	3382	ICA1	ICA1	protein_coding	islet cell autoantigen 1 [Source:HGNC Symbol;Acc:HGNC:5343]	7	-1	8113184	8262687	0.022325087388861853	2.922672948499704	0.38335658037156817	0.7015984607940855	0.941636560126076	0.3831636059950886	FALSE
ENSG00000231160	NA	KLF3-AS1	KLF3-AS1	lncRNA	KLF3 antisense RNA 1 [Source:HGNC Symbol;Acc:HGNC:25796]	4	-1	38602438	38664914	-0.02655056692607527	2.9498606966279373	-0.3831865087106809	0.7017214211990601	0.9416942886835342	-0.3829977650524384	FALSE
ENSG00000124688	9587	MAD2L1BP	MAD2L1BP	protein_coding	MAD2L1 binding protein [Source:HGNC Symbol;Acc:HGNC:21059]	6	1	43629540	43640952	-0.014208495123959164	3.853623003302991	-0.3831031190599597	0.7017628961957947	0.9416942886835342	-0.38294182866856397	FALSE
ENSG00000135387	4076	CAPRIN1	CAPRIN1	protein_coding	cell cycle associated protein 1 [Source:HGNC Symbol;Acc:HGNC:6743]	11	1	34051731	34102610	0.0177897501255444	6.984180026041044	0.3829548580939093	0.701873410698179	0.9417611136106794	0.38279278612438167	FALSE
ENSG00000165819	56339	METTL3	METTL3	protein_coding	methyltransferase like 3 [Source:HGNC Symbol;Acc:HGNC:17563]	14	-1	21498133	21511342	-0.013018627052484355	4.937103230869699	-0.38249999428731574	0.7022053483331887	0.9420365576213733	-0.38234517806693663	FALSE
ENSG00000106723	10927	SPIN1	SPIN1	protein_coding	spindlin 1 [Source:HGNC Symbol;Acc:HGNC:11243]	9	1	88388430	88478694	-0.01879122974464309	4.482723233598629	-0.38244089517275226	0.7022504768576492	0.9420365576213733	-0.3822843295068244	FALSE
ENSG00000140153	91833	WDR20	WDR20	protein_coding	WD repeat domain 20 [Source:HGNC Symbol;Acc:HGNC:19667]	14	1	102139503	102224847	-0.01076071700905512	5.943707755638864	-0.38243093889582513	0.7022638493544582	0.9420365576213733	-0.38226629911657517	FALSE
ENSG00000138190	54536	EXOC6	EXOC6	protein_coding	exocyst complex component 6 [Source:HGNC Symbol;Acc:HGNC:23196]	10	1	92826831	93059493	-0.02302123788409194	7.159553469060416	-0.3823463619584296	0.7023285292016856	0.9420365576213733	-0.3821790918098512	FALSE
ENSG00000151623	4306	NR3C2	NR3C2	protein_coding	nuclear receptor subfamily 3 group C member 2 [Source:HGNC Symbol;Acc:HGNC:7979]	4	-1	148078762	148444698	-0.032503235452377766	5.260920490823011	-0.3823235876153686	0.7023823601889745	0.9420365576213733	-0.38210651414795993	FALSE
ENSG00000240963	NA	AL645465.1	AL645465.1	lncRNA	novel transcript, antisense to C1orf100	1	-1	244375100	244409592	0.019193061007389822	4.387007762892003	0.38201885147652037	0.7025823834328664	0.9421454523132122	0.38183685031571507	FALSE
ENSG00000164109	4085	MAD2L1	MAD2L1	protein_coding	mitotic arrest deficient 2 like 1 [Source:HGNC Symbol;Acc:HGNC:6763]	4	-1	120055623	120066858	0.03670829778377249	0.657470701474184	0.3819813005469958	0.7025850330028319	0.9421454523132122	0.38183327845127873	FALSE
ENSG00000259948	NA	AC124068.1	AC124068.1	processed_pseudogene	VAMP (vesicle-associated membrane protein)-associated protein A, 33kDa (VAPA) pseudogene	15	-1	89201091	89201768	0.037679067005714745	-0.22565804612246654	0.38170342843871075	0.7027944627956937	0.942235417934115	0.3815509632000707	FALSE
ENSG00000188659	283726	SAXO2	SAXO2	protein_coding	stabilizer of axonemal microtubules 2 [Source:HGNC Symbol;Acc:HGNC:33727]	15	1	82262810	82284930	0.064277407954536	-0.18478059936579536	0.38147679918055244	0.7030209934363423	0.942235417934115	0.3812456299202186	FALSE
ENSG00000140416	7168	TPM1	TPM1	protein_coding	tropomyosin 1 [Source:HGNC Symbol;Acc:HGNC:12010]	15	1	63042632	63071915	-0.027948568556241504	4.880266138653925	-0.3814247573962385	0.7030391476272817	0.942235417934115	-0.3812211620155899	FALSE
ENSG00000164587	6208	RPS14	RPS14	protein_coding	ribosomal protein S14 [Source:HGNC Symbol;Acc:HGNC:10387]	5	-1	150442635	150449739	-0.024224778156765936	7.5298204722100195	-0.3813473205539971	0.7030716391963843	0.942235417934115	-0.38117737101034616	FALSE
ENSG00000227925	NA	LINC01655	LINC01655	lncRNA	long intergenic non-protein coding RNA 1655 [Source:HGNC Symbol;Acc:HGNC:52443]	1	-1	221819842	221840717	0.05958314618622179	-0.7555622157944445	0.3813254814285007	0.7031003858758311	0.942235417934115	0.38113862784639635	FALSE
ENSG00000136305	27141	CIDEB	CIDEB	protein_coding	cell death inducing DFFA like effector b [Source:HGNC Symbol;Acc:HGNC:1977]	14	-1	24305096	24311430	0.015507470571630932	5.354121617693373	0.3812287357164873	0.7031646759709447	0.942235417934115	0.38105198332854084	FALSE
ENSG00000233098	NA	CCDC144NL-AS1	CCDC144NL-AS1	lncRNA	CCDC144NL antisense RNA 1 [Source:HGNC Symbol;Acc:HGNC:51340]	17	1	20868433	21002276	0.03925401490013719	0.4472519682087287	0.38120863863597165	0.703165651525726	0.942235417934115	0.381050668583915	FALSE
ENSG00000198920	9851	KIAA0753	KIAA0753	protein_coding	KIAA0753 [Source:HGNC Symbol;Acc:HGNC:29110]	17	-1	6578147	6640711	0.01262910016979113	5.016064908588191	0.38097404613214525	0.7033683907338943	0.942235417934115	0.3807774534337792	FALSE
ENSG00000238241	NA	CCR12P	CCR12P	transcribed_unprocessed_pseudogene	C-C motif chemokine receptor 12, pseudogene [Source:HGNC Symbol;Acc:HGNC:39812]	13	-1	99404684	99417224	-0.05221879113975092	1.9195043122190447	-0.3810517699545508	0.7033740765483909	0.942235417934115	-0.3807697915336124	FALSE
ENSG00000285053	6905	TBCE	TBCE	protein_coding	tubulin folding cofactor E [Source:HGNC Symbol;Acc:HGNC:11582]	1	1	235328570	235448952	-0.024499205771344457	2.2632075163853766	-0.38093398751506896	0.7033870087625429	0.942235417934115	-0.38075236485524405	FALSE
ENSG00000173511	7423	VEGFB	VEGFB	protein_coding	vascular endothelial growth factor B [Source:HGNC Symbol;Acc:HGNC:12681]	11	1	64234538	64238793	-0.02504969636082688	2.340839013215859	-0.3808511722134145	0.7034372901484001	0.942235417934115	-0.3806846097655054	FALSE
ENSG00000228013	NA	IL6R-AS1	IL6R-AS1	lncRNA	IL6R antisense RNA 1 [Source:HGNC Symbol;Acc:HGNC:53716]	1	-1	154402328	154406564	0.036528730094455286	-0.43177500279572084	0.3807042341471344	0.7035271313100309	0.942235417934115	0.38056355150289456	FALSE
ENSG00000123219	64105	CENPK	CENPK	protein_coding	centromere protein K [Source:HGNC Symbol;Acc:HGNC:29479]	5	-1	65517766	65563168	-0.045871460261931674	3.541185252549677	-0.38076092887088775	0.7035811534134268	0.942235417934115	-0.3804907610288126	FALSE
ENSG00000225643	NA	AL606491.1	AL606491.1	lncRNA	novel transcript	1	1	25581478	25590356	-0.043310767334633904	-0.47711157561628353	-0.3804844820300673	0.7036966458013512	0.942235417934115	-0.38033515101209914	FALSE
ENSG00000092108	23256	SCFD1	SCFD1	protein_coding	sec1 family domain containing 1 [Source:HGNC Symbol;Acc:HGNC:20726]	14	1	30622311	30735850	-0.009572823105305162	5.9870502763837985	-0.38047835724288737	0.7037178089284806	0.942235417934115	-0.38030663762428013	FALSE
ENSG00000232187	NA	FTH1P7	FTH1P7	processed_pseudogene	ferritin heavy chain 1 pseudogene 7 [Source:HGNC Symbol;Acc:HGNC:3994]	13	-1	22696023	22696574	-0.031468248199287174	3.78297679492449	-0.38045090748496796	0.7037366019039761	0.942235417934115	-0.3802813178352886	FALSE
ENSG00000176485	11145	PLAAT3	PLAAT3	protein_coding	phospholipase A and acyltransferase 3 [Source:HGNC Symbol;Acc:HGNC:17825]	11	-1	63573195	63616883	-0.029477940854055085	2.476191513054976	-0.3804622724493665	0.7037580721765665	0.942235417934115	-0.3802523912204164	FALSE
ENSG00000065911	10797	MTHFD2	MTHFD2	protein_coding	methylenetetrahydrofolate dehydrogenase (NADP+ dependent) 2, methenyltetrahydrofolate cyclohydrolase [Source:HGNC Symbol;Acc:HGNC:7434]	2	1	74198610	74217565	0.02192694962884456	4.5137208907565585	0.3800837691852762	0.7040053836688294	0.942235417934115	0.3799192146437233	FALSE
ENSG00000183977	151649	PP2D1	PP2D1	protein_coding	protein phosphatase 2C like domain containing 1 [Source:HGNC Symbol;Acc:HGNC:28406]	3	-1	19979961	20012267	0.04115538525911261	-0.5431896811505866	0.38004171362037054	0.704029270348469	0.942235417934115	0.37988703688434144	FALSE
ENSG00000105568	5518	PPP2R1A	PPP2R1A	protein_coding	protein phosphatase 2 scaffold subunit Aalpha [Source:HGNC Symbol;Acc:HGNC:9302]	19	1	52190048	52229518	-0.01042438558548664	5.944482757944503	-0.38003580405157705	0.7040417703830102	0.942235417934115	-0.3798701982376593	FALSE
ENSG00000137216	55362	TMEM63B	TMEM63B	protein_coding	transmembrane protein 63B [Source:HGNC Symbol;Acc:HGNC:17735]	6	1	44126914	44155519	0.024909998719784276	5.168790645521359	0.38000088182621217	0.704084748246735	0.942235417934115	0.37981230409439554	FALSE
ENSG00000238035	NA	AC138035.1	AC138035.1	lncRNA	novel transcript	5	1	181306502	181324685	0.0318385783912718	1.7650284689772182	0.3797385914641153	0.7042687922396116	0.942235417934115	0.37956439855163354	FALSE
ENSG00000083845	6193	RPS5	RPS5	protein_coding	ribosomal protein S5 [Source:HGNC Symbol;Acc:HGNC:10426]	19	1	58386400	58394806	-0.025139349380585152	7.198489661432417	-0.37969015377801846	0.7043076927882228	0.942235417934115	-0.3795120028619875	FALSE
ENSG00000077463	51548	SIRT6	SIRT6	protein_coding	sirtuin 6 [Source:HGNC Symbol;Acc:HGNC:14934]	19	-1	4174109	4182566	0.0161761232672597	3.594619686491304	0.37951788555841776	0.7044217293569286	0.942235417934115	0.3793584114255539	FALSE
ENSG00000179242	1002	CDH4	CDH4	protein_coding	cadherin 4 [Source:HGNC Symbol;Acc:HGNC:1763]	20	1	61252261	61940617	0.04756766541479249	0.29601871525017803	0.37950071724908147	0.7044547176658844	0.942235417934115	0.37931398241919567	FALSE
ENSG00000227014	NA	AC007285.1	AC007285.1	lncRNA	novel transcript	7	1	29988600	30027543	0.030139704207655882	2.030708029855303	0.3793459352158634	0.7045515930963633	0.942235417934115	0.37918351388361166	FALSE
ENSG00000126814	57570	TRMT5	TRMT5	protein_coding	tRNA methyltransferase 5 [Source:HGNC Symbol;Acc:HGNC:23141]	14	-1	60971441	60981170	-0.026120624654064173	2.0408844940389166	-0.37932727500167773	0.7045545177970731	0.942235417934115	-0.3791795750965304	FALSE
ENSG00000100453	3002	GZMB	GZMB	protein_coding	granzyme B [Source:HGNC Symbol;Acc:HGNC:4709]	14	-1	24630954	24634267	-0.05152293077054182	4.556573497232955	-0.37935120857730564	0.7045739828366995	0.942235417934115	-0.3791533610609957	FALSE
ENSG00000181191	64219	PJA1	PJA1	protein_coding	praja ring finger ubiquitin ligase 1 [Source:HGNC Symbol;Acc:HGNC:16648]	X	-1	69160851	69165793	0.024385816420113837	2.866576349174017	0.3792777424377603	0.7046036698259854	0.942235417934115	0.37911338138247896	FALSE
ENSG00000100462	10419	PRMT5	PRMT5	protein_coding	protein arginine methyltransferase 5 [Source:HGNC Symbol;Acc:HGNC:10894]	14	-1	22920525	22929408	0.022239323979171388	4.724319537259486	0.37914815910371436	0.704710106796907	0.942235417934115	0.37897004694095715	FALSE
ENSG00000167085	5245	PHB	PHB	protein_coding	prohibitin [Source:HGNC Symbol;Acc:HGNC:8912]	17	-1	49404049	49414905	-0.01895774278361495	3.990311291608432	-0.3790770896612661	0.7047470709063464	0.942235417934115	-0.37892027066440154	FALSE
ENSG00000136104	79621	RNASEH2B	RNASEH2B	protein_coding	ribonuclease H2 subunit B [Source:HGNC Symbol;Acc:HGNC:25671]	13	1	50909678	51024120	-0.016554674641793277	5.475509849993166	-0.379038304579014	0.704789933040467	0.942235417934115	-0.37886255321836765	FALSE
ENSG00000176928	51301	GCNT4	GCNT4	protein_coding	glucosaminyl (N-acetyl) transferase 4 [Source:HGNC Symbol;Acc:HGNC:17973]	5	-1	75025346	75052770	-0.03371588836329131	3.4897198157587574	-0.3788899875043109	0.7049106101454419	0.942235417934115	-0.37870005818830127	FALSE
ENSG00000285444	NA	AL162377.3	AL162377.3	protein_coding	novel transcript	13	-1	51763951	51845159	0.028605354147726025	4.209783038206926	0.378801784809007	0.7049738651558791	0.942235417934115	0.37861488757716116	FALSE
ENSG00000225573	NA	RPL35P5	RPL35P5	processed_pseudogene	ribosomal protein L35 pseudogene 5 [Source:HGNC Symbol;Acc:HGNC:36955]	7	-1	66606738	66607107	-0.048459762351219904	0.5883936619251583	-0.3787434702043486	0.7049854374562821	0.942235417934115	-0.37859930618541	FALSE
ENSG00000124380	11017	SNRNP27	SNRNP27	protein_coding	small nuclear ribonucleoprotein U4/U6.U5 subunit 27 [Source:HGNC Symbol;Acc:HGNC:30240]	2	1	69893956	69905575	-0.01650310425617274	2.1675845174298294	-0.3787293495396404	0.7049966200554514	0.942235417934115	-0.37858424958976045	FALSE
ENSG00000070182	6710	SPTB	SPTB	protein_coding	spectrin beta, erythrocytic [Source:HGNC Symbol;Acc:HGNC:11274]	14	-1	64746283	64879907	-0.05316497063741288	5.637297357667596	-0.3787600695169175	0.7050042483616032	0.942235417934115	-0.37857397865285	FALSE
ENSG00000173889	80012	PHC3	PHC3	protein_coding	polyhomeotic homolog 3 [Source:HGNC Symbol;Acc:HGNC:15682]	3	-1	170086732	170181749	-0.012206063898390518	7.000361087614399	-0.37872096595001675	0.7050153121463087	0.942235417934115	-0.37855908217503426	FALSE
ENSG00000274615	NA	AC233968.1	AC233968.1	unprocessed_pseudogene	aminopeptidase puromycin sensitive (NPEPPS) pseudogene	17	1	38078262	38124770	-0.03413862620688202	-0.11973992523980694	-0.3786469870911126	0.7050596658080082	0.942235417934115	-0.37849936445416965	FALSE
ENSG00000176386	246184	CDC26	CDC26	protein_coding	cell division cycle 26 [Source:HGNC Symbol;Acc:HGNC:17839]	9	-1	113255835	113275572	-0.011939318070873117	3.5196473831515394	-0.3786261680386617	0.7050819738225307	0.942235417934115	-0.3784693294783673	FALSE
ENSG00000171953	91647	ATPAF2	ATPAF2	protein_coding	ATP synthase mitochondrial F1 complex assembly factor 2 [Source:HGNC Symbol;Acc:HGNC:18802]	17	-1	17977409	18039209	-0.012318467087728102	4.0023851401279495	-0.3784486223844022	0.7052046262934627	0.9423017509781766	-0.37830419923074343	FALSE
ENSG00000161533	51	ACOX1	ACOX1	protein_coding	acyl-CoA oxidase 1 [Source:HGNC Symbol;Acc:HGNC:119]	17	-1	75941507	75979177	0.02363053339772847	7.434974881894355	0.3784167678703746	0.7052531124431469	0.9423017509781766	0.37823892389725294	FALSE
ENSG00000145241	1060	CENPC	CENPC	protein_coding	centromere protein C [Source:HGNC Symbol;Acc:HGNC:1854]	4	-1	67468762	67545503	0.01627981874189377	4.765723410402465	0.3782861756957036	0.7053479524309418	0.9423472945871093	0.37811124855111033	FALSE
ENSG00000075651	5337	PLD1	PLD1	protein_coding	phospholipase D1 [Source:HGNC Symbol;Acc:HGNC:9067]	3	-1	171600404	171810950	-0.021391054869861037	4.678917226845457	-0.3779127369487243	0.7056363096246834	0.9425326935086646	-0.3777230946085878	FALSE
ENSG00000113448	5144	PDE4D	PDE4D	protein_coding	phosphodiesterase 4D [Source:HGNC Symbol;Acc:HGNC:8783]	5	-1	58969038	60522120	0.02336801490882756	6.656599119343623	0.3779300043977367	0.7056404617723533	0.9425326935086646	0.37771750587128594	FALSE
ENSG00000283239	NA	AC019257.8	AC019257.8	protein_coding	novel transcript	8	1	1763888	1958627	0.04052359664622751	-0.5301325597348753	0.3777995123279926	0.7056834109163159	0.9425326935086646	0.37765969756863116	FALSE
ENSG00000153443	124402	UBALD1	UBALD1	protein_coding	UBA like domain containing 1 [Source:HGNC Symbol;Acc:HGNC:29576]	16	-1	4608883	4615027	0.018706900011981276	4.430994411757439	0.37763184982601095	0.7058362159235929	0.9425326935086646	0.3774540366895057	FALSE
ENSG00000253738	NA	OTUD6B-AS1	OTUD6B-AS1	lncRNA	OTUD6B antisense RNA 1 (head to head) [Source:HGNC Symbol;Acc:HGNC:50466]	8	-1	91059318	91070583	0.01721065586376369	4.184770945461232	0.3775357383729419	0.705902694130654	0.9425326935086646	0.37736456838487675	FALSE
ENSG00000168175	93487	MAPK1IP1L	MAPK1IP1L	protein_coding	mitogen-activated protein kinase 1 interacting protein 1 like [Source:HGNC Symbol;Acc:HGNC:19840]	14	1	55051647	55070194	-0.011842706240461354	6.513581604838227	-0.3774442008891747	0.7059585894768635	0.9425326935086646	-0.3772893451397717	FALSE
ENSG00000165997	221079	ARL5B	ARL5B	protein_coding	ADP ribosylation factor like GTPase 5B [Source:HGNC Symbol;Acc:HGNC:23052]	10	1	18659431	18681639	-0.024803335147578487	3.6935716343782437	-0.3774371342936957	0.7059699979936886	0.9425326935086646	-0.3772739919654669	FALSE
ENSG00000118640	8673	VAMP8	VAMP8	protein_coding	vesicle associated membrane protein 8 [Source:HGNC Symbol;Acc:HGNC:12647]	2	1	85561562	85582031	-0.022977869732704548	4.941441519629862	-0.3774277543486476	0.7059728472170502	0.9425326935086646	-0.3772701575963512	FALSE
ENSG00000144935	7220	TRPC1	TRPC1	protein_coding	transient receptor potential cation channel subfamily C member 1 [Source:HGNC Symbol;Acc:HGNC:12333]	3	1	142724034	142807888	-0.031020997461905342	2.324155708771436	-0.37727219247244503	0.7061166826664107	0.9425855051651153	-0.37707659689494327	FALSE
ENSG00000111058	79611	ACSS3	ACSS3	protein_coding	acyl-CoA synthetase short chain family member 3 [Source:HGNC Symbol;Acc:HGNC:24723]	12	1	80936414	81261210	0.03246978682088475	4.662026194895791	0.3772118388716971	0.7061660994704055	0.9425855051651153	0.377010099503252	FALSE
ENSG00000242324	NA	AL049634.1	AL049634.1	unprocessed_pseudogene	PTPNS (protein tyrosine phosphatase, non-receptor type substrate 1) protein family pseudogene	20	-1	1516759	1557653	-0.028154614782396337	4.77669743663945	-0.3771456396894731	0.7061947105617823	0.9425855051651153	-0.37697159994157925	FALSE
ENSG00000272155	NA	AC055822.1	AC055822.1	lncRNA	novel transcript, antisense to MTFR1	8	-1	65714334	65714778	-0.021829206717720595	2.011315197062614	-0.37688496017133355	0.7063731209283246	0.9427425123661369	-0.37673154057954017	FALSE
ENSG00000134686	1912	PHC2	PHC2	protein_coding	polyhomeotic homolog 2 [Source:HGNC Symbol;Acc:HGNC:3183]	1	-1	33323623	33431052	0.031120126493151545	8.469396215302655	0.37674188117296226	0.7064794067946151	0.9427780422455657	0.3765885383727878	FALSE
ENSG00000132424	25957	PNISR	PNISR	protein_coding	PNN interacting serine and arginine rich protein [Source:HGNC Symbol;Acc:HGNC:21222]	6	-1	99398050	99425331	0.009859553974676416	8.439542995950555	0.3766940503346035	0.7065213050778452	0.9427780422455657	0.37653216848814275	FALSE
ENSG00000124164	9217	VAPB	VAPB	protein_coding	VAMP associated protein B and C [Source:HGNC Symbol;Acc:HGNC:12649]	20	1	58389122	58451101	-0.009282699812450446	5.557755512689556	-0.37657844226651	0.7066032054478396	0.9428062210495863	-0.3764219833135434	FALSE
ENSG00000161091	126321	MFSD12	MFSD12	protein_coding	major facilitator superfamily domain containing 12 [Source:HGNC Symbol;Acc:HGNC:28299]	19	-1	3538261	3574290	0.013849284074275658	5.046884823504379	0.3764805102330552	0.706673773060449	0.942819275240033	0.37632704840007675	FALSE
ENSG00000164180	153396	TMEM161B	TMEM161B	protein_coding	transmembrane protein 161B [Source:HGNC Symbol;Acc:HGNC:28483]	5	-1	88189633	88269476	0.017554615142617358	4.096296421184544	0.37640088556719775	0.7067394360225892	0.9428257841357512	0.3762387147802368	FALSE
ENSG00000183161	2188	FANCF	FANCF	protein_coding	FA complementation group F [Source:HGNC Symbol;Acc:HGNC:3587]	11	-1	22622890	22625841	0.020137218298049486	3.4474065049510827	0.375918001823489	0.7070935254172226	0.9429004675536956	0.3757624237939036	FALSE
ENSG00000168404	197259	MLKL	MLKL	protein_coding	mixed lineage kinase domain like pseudokinase [Source:HGNC Symbol;Acc:HGNC:26617]	16	-1	74671855	74700960	0.02186470532492546	6.589573067821596	0.375937825776948	0.7070943472070175	0.9429004675536956	0.37576131849123695	FALSE
ENSG00000162174	80150	ASRGL1	ASRGL1	protein_coding	asparaginase and isoaspartyl peptidase 1 [Source:HGNC Symbol;Acc:HGNC:16448]	11	1	62337448	62393412	0.026269104830547008	3.6100251882934904	0.37585930982327187	0.7071561880659141	0.9429004675536956	0.37567814419968165	FALSE
ENSG00000101365	3420	IDH3B	IDH3B	protein_coding	isocitrate dehydrogenase (NAD(+)) 3 beta [Source:HGNC Symbol;Acc:HGNC:5385]	20	-1	2658395	2664219	0.011988726253076898	4.767237489262645	0.37576631449269177	0.707205174833899	0.9429004675536956	0.37561226015933696	FALSE
ENSG00000196367	8295	TRRAP	TRRAP	protein_coding	transformation/transcription domain associated protein [Source:HGNC Symbol;Acc:HGNC:12347]	7	1	98877933	99050831	-0.012700622204815382	6.564322674468091	-0.37563104229123945	0.7073083411594164	0.9429004675536956	-0.3754735134438858	FALSE
ENSG00000042062	140876	RIPOR3	RIPOR3	protein_coding	RIPOR family member 3 [Source:HGNC Symbol;Acc:HGNC:16168]	20	-1	50586108	50691542	0.039345881098249436	2.6217514492547873	0.37557152895910495	0.7073722334597672	0.9429004675536956	0.3753875893513811	FALSE
ENSG00000165006	51271	UBAP1	UBAP1	protein_coding	ubiquitin associated protein 1 [Source:HGNC Symbol;Acc:HGNC:12461]	9	1	34179005	34252523	-0.019545081390364594	7.224512150589396	-0.3754310922169368	0.7074640337440519	0.9429004675536956	-0.3752641386990812	FALSE
ENSG00000184436	80764	THAP7	THAP7	protein_coding	THAP domain containing 7 [Source:HGNC Symbol;Acc:HGNC:23190]	22	-1	20999104	21002196	0.024814075687299653	2.244974763044255	0.3751992857986155	0.7076230201215323	0.9429004675536956	0.37505035145031385	FALSE
ENSG00000166342	81832	NETO1	NETO1	protein_coding	neuropilin and tolloid like 1 [Source:HGNC Symbol;Acc:HGNC:13823]	18	-1	72742314	72868146	0.06012429937820424	-0.08852741921230105	0.3752380898372344	0.7076266137784992	0.9429004675536956	0.37504551929710467	FALSE
ENSG00000137547	29088	MRPL15	MRPL15	protein_coding	mitochondrial ribosomal protein L15 [Source:HGNC Symbol;Acc:HGNC:14054]	8	1	54135241	54148514	-0.018747230532842885	2.380832231311025	-0.3751580350865388	0.7076539669710287	0.9429004675536956	-0.37500873955242486	FALSE
ENSG00000106615	6009	RHEB	RHEB	protein_coding	Ras homolog, mTORC1 binding [Source:HGNC Symbol;Acc:HGNC:10011]	7	-1	151466012	151520120	0.01020066004671527	4.916356792820909	0.37512547640481014	0.7076793983404821	0.9429004675536956	0.37497454439123673	FALSE
ENSG00000187753	389766	C9orf153	C9orf153	protein_coding	chromosome 9 open reading frame 153 [Source:HGNC Symbol;Acc:HGNC:31456]	9	-1	86220265	86259657	0.033024343942730905	0.9603109471604364	0.3751202430445212	0.7076898129033459	0.9429004675536956	0.3749605410384778	FALSE
ENSG00000070371	8218	CLTCL1	CLTCL1	protein_coding	clathrin heavy chain like 1 [Source:HGNC Symbol;Acc:HGNC:2093]	22	-1	19179473	19291719	0.0297175472704323	3.7041246915428405	0.3751488851436777	0.707703595237527	0.9429004675536956	0.3749420095155813	FALSE
ENSG00000042753	1175	AP2S1	AP2S1	protein_coding	adaptor related protein complex 2 subunit sigma 1 [Source:HGNC Symbol;Acc:HGNC:565]	19	-1	46838136	46850992	-0.02095454270402808	4.6218387691064535	-0.37501463753643605	0.7077778572991746	0.9429004675536956	-0.374842160060593	FALSE
ENSG00000183060	145748	LYSMD4	LYSMD4	protein_coding	LysM domain containing 4 [Source:HGNC Symbol;Acc:HGNC:26571]	15	-1	99715697	99733561	-0.02146912314520044	2.606425395981206	-0.3749548400446476	0.7078244098233617	0.9429004675536956	-0.374779569519089	FALSE
ENSG00000267080	NA	ASB16-AS1	ASB16-AS1	lncRNA	ASB16 antisense RNA 1 [Source:HGNC Symbol;Acc:HGNC:25442]	17	-1	44175968	44186723	0.011701399613078145	3.9534133708096153	0.3748704684939731	0.7078743694330085	0.9429004675536956	0.37471239973524595	FALSE
ENSG00000163864	349565	NMNAT3	NMNAT3	protein_coding	nicotinamide nucleotide adenylyltransferase 3 [Source:HGNC Symbol;Acc:HGNC:20989]	3	-1	139560180	139678017	-0.022360945768930884	1.9772828760481276	-0.3746542816899001	0.7080477987576212	0.9429004675536956	-0.3744792402899184	FALSE
ENSG00000118816	10983	CCNI	CCNI	protein_coding	cyclin I [Source:HGNC Symbol;Acc:HGNC:1595]	4	-1	77047155	77075989	0.019050041070462598	9.543326632904048	0.37460395236017885	0.7080870377438779	0.9429004675536956	0.37442648998109707	FALSE
ENSG00000096654	7738	ZNF184	ZNF184	protein_coding	zinc finger protein 184 [Source:HGNC Symbol;Acc:HGNC:12975]	6	-1	27450743	27473118	0.02486986260766022	2.6958990421011557	0.3745788099893598	0.7080886278448639	0.9429004675536956	0.37442435237602295	FALSE
ENSG00000114956	1716	DGUOK	DGUOK	protein_coding	deoxyguanosine kinase [Source:HGNC Symbol;Acc:HGNC:2858]	2	1	73926826	73958961	0.009509491536898729	5.745386572882097	0.3745347388848377	0.7081194173368637	0.9429004675536956	0.3743829617734178	FALSE
ENSG00000168894	51255	RNF181	RNF181	protein_coding	ring finger protein 181 [Source:HGNC Symbol;Acc:HGNC:28037]	2	1	85595725	85597708	0.019624038827120494	3.614538232454836	0.37451433279900115	0.7081387356307478	0.9429004675536956	0.37435699233739006	FALSE
ENSG00000158488	913	CD1E	CD1E	protein_coding	CD1e molecule [Source:HGNC Symbol;Acc:HGNC:1638]	1	1	158353696	158357553	0.04918040404791724	-0.43895616740234794	0.374462845852501	0.7081672908552981	0.9429004675536956	0.3743186062278837	FALSE
ENSG00000242472	NA	IGHJ5	IGHJ5	IG_J_gene	immunoglobulin heavy joining 5 [Source:HGNC Symbol;Acc:HGNC:5539]	14	-1	105863814	105863862	-0.05614622449234529	-0.7364306630128166	-0.37433773844891866	0.7082650837844474	0.9429004675536956	-0.3741871496965284	FALSE
ENSG00000196358	84628	NTNG2	NTNG2	protein_coding	netrin G2 [Source:HGNC Symbol;Acc:HGNC:14288]	9	1	132161676	132244526	-0.03364708634971603	6.244787317486253	-0.37426101628181746	0.7083316926825587	0.9429004675536956	-0.3740976154864235	FALSE
ENSG00000163659	25976	TIPARP	TIPARP	protein_coding	TCDD inducible poly(ADP-ribose) polymerase [Source:HGNC Symbol;Acc:HGNC:23696]	3	1	156673235	156706770	0.021576033857853893	4.769873000949309	0.37415486641676116	0.7084055459953356	0.9429004675536956	0.3739983469998141	FALSE
ENSG00000006453	55971	BAIAP2L1	BAIAP2L1	protein_coding	BAI1 associated protein 2 like 1 [Source:HGNC Symbol;Acc:HGNC:21649]	7	-1	98291650	98401090	-0.036663048034475315	-0.024346716651129963	-0.37413623608598284	0.7084104054528313	0.9429004675536956	-0.3739918153842555	FALSE
ENSG00000152102	130074	FAM168B	FAM168B	protein_coding	family with sequence similarity 168 member B [Source:HGNC Symbol;Acc:HGNC:27016]	2	-1	131047876	131093460	0.010966058080095209	5.921186201584943	0.3740311459795162	0.708491079341431	0.9429004675536956	0.3738833836303512	FALSE
ENSG00000100280	162	AP1B1	AP1B1	protein_coding	adaptor related protein complex 1 subunit beta 1 [Source:HGNC Symbol;Acc:HGNC:554]	22	-1	29327680	29423179	-0.011877689917340284	5.944893726742828	-0.3739680004257796	0.7085489128337159	0.9429004675536956	-0.37380565378652153	FALSE
ENSG00000142669	83442	SH3BGRL3	SH3BGRL3	protein_coding	SH3 domain binding glutamate rich protein like 3 [Source:HGNC Symbol;Acc:HGNC:15568]	1	1	26280086	26281522	0.021784736464866228	9.061661455321767	0.3738831902944374	0.7086180665861307	0.9429004675536956	0.3737127121587354	FALSE
ENSG00000266970	NA	AC061992.2	AC061992.2	lncRNA	novel transcript	17	1	78360453	78373911	-0.04652452825146236	0.022782790818961455	-0.3738933025769579	0.7086190929194398	0.9429004675536956	-0.37371133280615143	FALSE
ENSG00000173674	1964	EIF1AX	EIF1AX	protein_coding	eukaryotic translation initiation factor 1A X-linked [Source:HGNC Symbol;Acc:HGNC:3250]	X	-1	20124525	20141838	-0.015721742854814202	4.6798055622931045	-0.3735818691352862	0.7088332053194301	0.9429958123645641	-0.3734235894983439	FALSE
ENSG00000123643	206358	SLC36A1	SLC36A1	protein_coding	solute carrier family 36 member 1 [Source:HGNC Symbol;Acc:HGNC:18761]	5	1	151437046	151492379	-0.025778703424536253	5.362069651687983	-0.3734907302959973	0.7089108729801004	0.9429958123645641	-0.3733192204229151	FALSE
ENSG00000264668	NA	AC138696.1	AC138696.1	protein_coding	novel protein	8	1	143247110	143276403	-0.03831115882278855	0.08234862735990575	-0.37341530800502165	0.708942037982556	0.9429958123645641	-0.3732773423276076	FALSE
ENSG00000197362	136051	ZNF786	ZNF786	protein_coding	zinc finger protein 786 [Source:HGNC Symbol;Acc:HGNC:21806]	7	-1	149069641	149090782	-0.016463370536798916	3.470681373714937	-0.37322057021190186	0.7091079624425942	0.9429958123645641	-0.373054391696596	FALSE
ENSG00000106560	26157	GIMAP2	GIMAP2	protein_coding	GTPase, IMAP family member 2 [Source:HGNC Symbol;Acc:HGNC:21789]	7	1	150685697	150693641	-0.0171639425029948	6.0079049408734075	-0.3732150550366754	0.7091094290026128	0.9429958123645641	-0.3730524211808476	FALSE
ENSG00000172197	154141	MBOAT1	MBOAT1	protein_coding	membrane bound O-acyltransferase domain containing 1 [Source:HGNC Symbol;Acc:HGNC:21579]	6	-1	20099684	20212469	0.018961102094335658	5.957596146309799	0.3731443675821393	0.709172672565678	0.9429958123645641	0.3729674465364324	FALSE
ENSG00000028116	7444	VRK2	VRK2	protein_coding	VRK serine/threonine kinase 2 [Source:HGNC Symbol;Acc:HGNC:12719]	2	1	57907629	58159920	0.01589903371930923	5.401908181724562	0.3731248773775648	0.7091767827367906	0.9429958123645641	0.37296192416518514	FALSE
ENSG00000023892	50619	DEF6	DEF6	protein_coding	DEF6 guanine nucleotide exchange factor [Source:HGNC Symbol;Acc:HGNC:2760]	6	1	35297818	35321771	-0.010068392869307274	7.292407533259025	-0.3729884003732771	0.7092878506366869	0.9429958123645641	-0.3728126991177242	FALSE
ENSG00000279696	NA	AP001273.1	AP001273.1	TEC	novel transcript	11	-1	93726654	93729805	-0.021200992430509658	1.3330223132273593	-0.3729318703280899	0.7093012014776912	0.9429958123645641	-0.372794762181861	FALSE
ENSG00000151320	9472	AKAP6	AKAP6	protein_coding	A-kinase anchoring protein 6 [Source:HGNC Symbol;Acc:HGNC:376]	14	1	32329298	32837684	0.038370163831851656	2.044470983875148	0.3729358900762003	0.7093562073686673	0.9429958123645641	0.3727208626986858	FALSE
ENSG00000118508	10981	RAB32	RAB32	protein_coding	RAB32, member RAS oncogene family [Source:HGNC Symbol;Acc:HGNC:9772]	6	1	146543833	146554953	-0.024105210410896305	5.001243581863337	-0.37289120620773036	0.709359495755898	0.9429958123645641	-0.37271644487060335	FALSE
ENSG00000203760	387103	CENPW	CENPW	protein_coding	centromere protein W [Source:HGNC Symbol;Acc:HGNC:21488]	6	1	126340174	126348875	-0.03862264128120271	-0.03226102410091365	-0.3727644959982286	0.709431171996243	0.9430102758448645	-0.37262015226796014	FALSE
ENSG00000225492	NA	GBP1P1	GBP1P1	transcribed_unprocessed_pseudogene	guanylate binding protein 1 pseudogene 1 [Source:HGNC Symbol;Acc:HGNC:39561]	1	1	89407679	89426243	-0.07610330384578523	0.8318176027259631	-0.37238677032273887	0.7097247811923779	0.943282852733357	-0.3722257424947639	FALSE
ENSG00000003402	8837	CFLAR	CFLAR	protein_coding	CASP8 and FADD like apoptosis regulator [Source:HGNC Symbol;Acc:HGNC:1876]	2	1	201116154	201176687	0.02259292765521792	9.908258128312136	0.37228858077902965	0.7097960385306845	0.943282852733357	0.3721300301437221	FALSE
ENSG00000152952	5352	PLOD2	PLOD2	protein_coding	procollagen-lysine,2-oxoglutarate 5-dioxygenase 2 [Source:HGNC Symbol;Acc:HGNC:9082]	3	-1	146069440	146163653	-0.04404056291211611	0.7679749961496829	-0.3722902636430653	0.7098200640288663	0.943282852733357	-0.3720977600335943	FALSE
ENSG00000169756	3987	LIMS1	LIMS1	protein_coding	LIM zinc finger domain containing 1 [Source:HGNC Symbol;Acc:HGNC:6616]	2	1	108534355	108687246	-0.014545232611224534	7.0524403709826595	-0.3722095138081173	0.7098794881024096	0.943282852733357	-0.37201794560491996	FALSE
ENSG00000163607	29083	GTPBP8	GTPBP8	protein_coding	GTP binding protein 8 (putative) [Source:HGNC Symbol;Acc:HGNC:25007]	3	1	112990984	113015060	0.018883563023680328	3.767812627622037	0.37196834244674976	0.7100309842913584	0.9434033405296607	0.37181447680874224	FALSE
ENSG00000196152	7633	ZNF79	ZNF79	protein_coding	zinc finger protein 79 [Source:HGNC Symbol;Acc:HGNC:13153]	9	1	127424374	127445372	0.013357213216051544	2.761496741451777	0.37178973056100734	0.7101537081114186	0.9434617949206814	0.3716496623770155	FALSE
ENSG00000135740	6553	SLC9A5	SLC9A5	protein_coding	solute carrier family 9 member A5 [Source:HGNC Symbol;Acc:HGNC:11078]	16	1	67237683	67272191	0.026865889522851072	0.4942746446292367	0.3717299081778154	0.7101966293271792	0.9434617949206814	0.37159202284674936	FALSE
ENSG00000166035	3990	LIPC	LIPC	protein_coding	lipase C, hepatic type [Source:HGNC Symbol;Acc:HGNC:6619]	15	1	58410569	58569844	0.038524823257021445	2.590721710781216	0.3716722591822449	0.7103324357139522	0.9435075564227662	0.37140965458933334	FALSE
ENSG00000182903	170960	ZNF721	ZNF721	protein_coding	zinc finger protein 721 [Source:HGNC Symbol;Acc:HGNC:29425]	4	-1	425815	499156	-0.012890808455750857	4.25322046122973	-0.37150720907704127	0.7103766282492736	0.9435075564227662	-0.37135031309544186	FALSE
ENSG00000196422	9858	PPP1R26	PPP1R26	protein_coding	protein phosphatase 1 regulatory subunit 26 [Source:HGNC Symbol;Acc:HGNC:29089]	9	1	135479079	135488893	-0.02626685772112136	1.2996432853247013	-0.3714476234531896	0.7104135614377852	0.9435075564227662	-0.37130072041570444	FALSE
ENSG00000133657	79572	ATP13A3	ATP13A3	protein_coding	ATPase 13A3 [Source:HGNC Symbol;Acc:HGNC:24113]	3	-1	194402672	194498364	-0.027030857081221882	5.574882282564184	-0.3708033938183398	0.7109033538593711	0.9439011191463107	-0.37064312943731303	FALSE
ENSG00000170632	83787	ARMC10	ARMC10	protein_coding	armadillo repeat containing 10 [Source:HGNC Symbol;Acc:HGNC:21706]	7	1	103074881	103099759	-0.009815351352493451	4.487564819803608	-0.37066343846426875	0.711001839073879	0.9439011191463107	-0.3705109234191008	FALSE
ENSG00000133142	79921	TCEAL4	TCEAL4	protein_coding	transcription elongation factor A like 4 [Source:HGNC Symbol;Acc:HGNC:26121]	X	1	103576231	103587736	0.023160188602962872	2.3433023776217623	0.3706377395960483	0.7110197244248372	0.9439011191463107	0.37048691491577623	FALSE
ENSG00000253133	NA	AC009630.1	AC009630.1	lncRNA	novel transcript, antisense to AGPAT6 and GINS4	8	-1	41509593	41578421	0.02581219341924057	0.9642509716915203	0.37054150436067385	0.7110838878666526	0.9439011191463107	0.37040078650918834	FALSE
ENSG00000104325	1666	DECR1	DECR1	protein_coding	2,4-dienoyl-CoA reductase 1 [Source:HGNC Symbol;Acc:HGNC:2753]	8	1	90001405	90053633	0.014145504564405442	6.919187267906165	0.37058774673548	0.7110890580598431	0.9439011191463107	0.3703938465319543	FALSE
ENSG00000155287	81894	SLC25A28	SLC25A28	protein_coding	solute carrier family 25 member 28 [Source:HGNC Symbol;Acc:HGNC:23472]	10	-1	99610522	99620609	-0.012245041881087992	5.491753689935326	-0.3704281497120931	0.7111786309960674	0.9439011191463107	-0.37027361514478524	FALSE
ENSG00000182325	26233	FBXL6	FBXL6	protein_coding	F-box and leucine rich repeat protein 6 [Source:HGNC Symbol;Acc:HGNC:13603]	8	-1	144355431	144359376	-0.0196689492734734	1.830041405820495	-0.3704067469073285	0.7111851697304672	0.9439011191463107	-0.37026483858389525	FALSE
ENSG00000214063	7106	TSPAN4	TSPAN4	protein_coding	tetraspanin 4 [Source:HGNC Symbol;Acc:HGNC:11859]	11	1	842812	867116	-0.025827313466227242	2.1997649501756795	-0.3703942556425029	0.7112076599231616	0.9439011191463107	-0.37023465153090657	FALSE
ENSG00000197860	54557	SGTB	SGTB	protein_coding	small glutamine rich tetratricopeptide repeat containing beta [Source:HGNC Symbol;Acc:HGNC:23567]	5	-1	65665928	65723035	-0.02272388882777676	5.400907195476638	-0.3702885039038365	0.7112832061599177	0.9439011191463107	-0.37013325343544723	FALSE
ENSG00000065427	3735	KARS	KARS	protein_coding	lysyl-tRNA synthetase [Source:HGNC Symbol;Acc:HGNC:6215]	16	-1	75627474	75648643	0.01411628678075516	6.722239862196243	0.37024704520630153	0.7113184309007301	0.9439011191463107	0.37008597611885136	FALSE
ENSG00000250994	NA	AC005355.1	AC005355.1	lncRNA	novel transcript	5	1	134436711	134492519	0.05574560845915544	-0.46247537926021076	0.3699165707526458	0.7115647547257409	0.9441472121942658	0.36975539269482416	FALSE
ENSG00000099901	5902	RANBP1	RANBP1	protein_coding	RAN binding protein 1 [Source:HGNC Symbol;Acc:HGNC:9847]	22	1	20115938	20127355	-0.01952842420705636	4.099461128267058	-0.36966591729089543	0.71174432907668606	0.9442401809423623	-0.3695144170981494	FALSE
ENSG00000112739	8899	PRPF4B	PRPF4B	protein_coding	pre-mRNA processing factor 4B [Source:HGNC Symbol;Acc:HGNC:17346]	6	1	4021267	4064983	-0.010874151670543952	6.7157675760778694	-0.369558538250778	0.7118340078181515	0.9442401809423623	-0.369394082844267	FALSE
ENSG00000204524	390980	ZNF805	ZNF805	protein_coding	zinc finger protein 805 [Source:HGNC Symbol;Acc:HGNC:23272]	19	1	57240632	57262728	-0.021631562246367864	3.250333804540046	-0.3695356228057717	0.7118453718441768	0.9442401809423623	-0.36937883455550036	FALSE
ENSG00000164934	25879	DCAF13	DCAF13	protein_coding	DDB1 and CUL4 associated factor 13 [Source:HGNC Symbol;Acc:HGNC:24535]	8	1	103414714	103443453	0.016174747308076665	3.6875631562225815	0.3694485339160104	0.7119047808337047	0.9442401809423623	0.3692991207693118	FALSE
ENSG00000141497	84225	ZMYND15	ZMYND15	protein_coding	zinc finger MYND-type containing 15 [Source:HGNC Symbol;Acc:HGNC:20997]	17	1	4739833	4746119	0.03050544377998876	1.9428513533054161	0.36937603193024093	0.7119814964366821	0.9442401809423623	0.36919618878901206	FALSE
ENSG00000166860	9880	ZBTB39	ZBTB39	protein_coding	zinc finger and BTB domain containing 39 [Source:HGNC Symbol;Acc:HGNC:29014]	12	-1	56998836	57006546	0.023512534443890676	2.752466292338874	0.36931512630021135	0.7120000745472161	0.9442401809423623	0.36917126248332843	FALSE
ENSG00000104951	259307	IL4I1	IL4I1	protein_coding	interleukin 4 induced 1 [Source:HGNC Symbol;Acc:HGNC:19094]	19	-1	49889654	49929539	-0.03940990460548857	-0.02783056578430439	-0.3689028042597092	0.7123037305853831	0.944462642012225	-0.3687638787804908	FALSE
ENSG00000133703	3845	KRAS	KRAS	protein_coding	KRAS proto-oncogene, GTPase [Source:HGNC Symbol;Acc:HGNC:6407]	12	-1	25205246	25250936	-0.01877698386388449	6.209042042350991	-0.3688593626337874	0.7123478701011466	0.944462642012225	-0.3687046664820069	FALSE
ENSG00000260903	343702	XKR7	XKR7	protein_coding	XK related 7 [Source:HGNC Symbol;Acc:HGNC:23062]	20	1	31968151	32003387	0.033364330131427616	-0.07518188038871298	0.3687110689469659	0.7124537446978898	0.944462642012225	0.3685626430464315	FALSE
ENSG00000247077	192111	PGAM5	PGAM5	protein_coding	PGAM family member 5, mitochondrial serine/threonine protein phosphatase [Source:HGNC Symbol;Acc:HGNC:28763]	12	1	132710819	132722734	0.017741443531253065	3.3244032984448717	0.36870159159972377	0.7124629855470571	0.944462642012225	0.3685502474403446	FALSE
ENSG00000231840	NA	AC073342.1	AC073342.1	lncRNA	novel transcript	7	-1	143255264	143287997	-0.028329191985774882	1.3703852355774657	-0.3686492783723033	0.7125046525160262	0.944462642012225	-0.36849435638251343	FALSE
ENSG00000265656	NA	AC106037.3	AC106037.3	lncRNA	novel transcript, antisense to ABHD3	18	1	21673628	21682561	0.047144089661513844	-0.6491494036072808	0.36854133794289456	0.7125781893197785	0.944462642012225	0.3683957187124412	FALSE
ENSG00000272822	NA	AC073610.2	AC073610.2	protein_coding	novel protein	12	-1	48903503	48957365	0.018073631548532365	2.9068109451077992	0.36853614616604474	0.7125940493500786	0.944462642012225	0.36837444552947735	FALSE
ENSG00000115594	3554	IL1R1	IL1R1	protein_coding	interleukin 1 receptor type 1 [Source:HGNC Symbol;Acc:HGNC:5993]	2	1	102064544	102179874	-0.042234505254054255	7.550267500681426	-0.36826861779492504	0.7127928029574151	0.9445910085725877	-0.3681078698886554	FALSE
ENSG00000280173	NA	AC104447.1	AC104447.1	TEC	TEC	3	1	47346950	47349073	0.03985444137467575	1.1005454364958869	0.36822933167199845	0.7128151334761115	0.9445910085725877	0.3680779210113935	FALSE
ENSG00000182247	7325	UBE2E2	UBE2E2	protein_coding	ubiquitin conjugating enzyme E2 E2 [Source:HGNC Symbol;Acc:HGNC:12478]	3	1	23203020	23591794	-0.019381283317120968	6.060028006558344	-0.36809388215978167	0.7129231152663724	0.9445910085725877	-0.36793310442992344	FALSE
ENSG00000143674	84451	MAP3K21	MAP3K21	protein_coding	mitogen-activated protein kinase kinase kinase 21 [Source:HGNC Symbol;Acc:HGNC:29798]	1	1	233327724	233385148	-0.0236646855235898	1.5859185961021693	-0.36806991664869915	0.7129344940596535	0.9445910085725877	-0.3679178445475978	FALSE
ENSG00000286271	NA	AC008945.2	AC008945.2	lncRNA	novel transcript, antisense to SEPP1	5	1	42813647	42924535	-0.03601727882368308	0.10221492431417063	-0.3674159164309833	0.7134195742164948	0.9451206988702938	-0.36726739243197476	FALSE
ENSG00000170917	11162	NUDT6	NUDT6	protein_coding	nudix hydrolase 6 [Source:HGNC Symbol;Acc:HGNC:8053]	4	-1	122888697	122922968	-0.0305856371133727	0.48298848084418394	-0.3673352621909854	0.7134676237353557	0.9451206988702938	-0.36720297048838074	FALSE
ENSG00000188070	65998	C11orf95	C11orf95	protein_coding	chromosome 11 open reading frame 95 [Source:HGNC Symbol;Acc:HGNC:28449]	11	-1	63759892	63768775	0.025554805983599493	1.3119369830161631	0.367231798543474	0.7135496343831325	0.9451206988702938	0.36709301899845226	FALSE
ENSG00000183785	51807	TUBA8	TUBA8	protein_coding	tubulin alpha 8 [Source:HGNC Symbol;Acc:HGNC:12410]	22	1	18110331	18146554	0.03303316657392208	-0.1887078855365405	0.3671884273508512	0.7135780094429767	0.9451206988702938	0.36705497765333456	FALSE
ENSG00000185670	79842	ZBTB3	ZBTB3	protein_coding	zinc finger and BTB domain containing 3 [Source:HGNC Symbol;Acc:HGNC:22918]	11	-1	62748319	62754160	-0.016519068213354693	2.614245314144319	-0.3669985056459949	0.7137242229844211	0.9452336426495351	-0.36685896323315365	FALSE
ENSG00000143947	6233	RPS27A	RPS27A	protein_coding	ribosomal protein S27a [Source:HGNC Symbol;Acc:HGNC:10417]	2	1	55231903	55235853	-0.023343965442086834	6.944567528032533	-0.3669019951237834	0.7138126589724916	0.945270054923787	-0.3667404124580939	FALSE
ENSG00000111596	4848	CNOT2	CNOT2	protein_coding	CCR4-NOT transcription complex subunit 2 [Source:HGNC Symbol;Acc:HGNC:7878]	12	1	70242994	70354993	-0.006479075789990851	6.692945131424517	-0.36667230005948165	0.7139795402112441	0.9452890256408721	-0.3665167177926994	FALSE
ENSG00000075142	6717	SRI	SRI	protein_coding	sorcin [Source:HGNC Symbol;Acc:HGNC:11292]	7	-1	88205118	88226993	-0.012093388685131323	4.942237507357297	-0.3666545258959296	0.7139914912473995	0.9452890256408721	-0.36650069882259484	FALSE
ENSG00000253521	NA	HPYR1	HPYR1	lncRNA	Helicobacter pylori responsive 1 [Source:HGNC Symbol;Acc:HGNC:16071]	8	-1	132507962	132565246	0.05233128499533807	-0.006788118675467915	0.366602045262992	0.7140548312578494	0.9452890256408721	0.36641580049595296	FALSE
ENSG00000105609	10990	LILRB5	LILRB5	protein_coding	leukocyte immunoglobulin like receptor B5 [Source:HGNC Symbol;Acc:HGNC:6609]	19	-1	54249431	54257301	-0.04813323184803653	1.0384601747130418	-0.3666452215081014	0.7140722496518186	0.9452890256408721	-0.36639245406511717	FALSE
ENSG00000132141	10693	CCT6B	CCT6B	protein_coding	chaperonin containing TCP1 subunit 6B [Source:HGNC Symbol;Acc:HGNC:1621]	17	-1	34927859	34981078	0.025103083386067704	0.9551431380444613	0.3664216771059437	0.7141532013606904	0.9452890256408721	0.3662839545197133	FALSE
ENSG00000285708	NA	AC097634.4	AC097634.4	protein_coding	novel protein	3	-1	70959226	71754229	-0.024745971650076193	6.97534427133367	-0.3664008773219856	0.7141926433811734	0.9452890256408721	-0.3662310919565786	FALSE
ENSG00000283743	NA	Z84466.1	Z84466.1	lncRNA	novel transcript	X	-1	47575128	47628742	0.03003054912807057	1.5835838231154047	0.3662204422348589	0.7143313194070868	0.9453634212976747	0.3660452381468032	FALSE
ENSG00000004939	6521	SLC4A1	SLC4A1	protein_coding	solute carrier family 4 member 1 (Diego blood group) [Source:HGNC Symbol;Acc:HGNC:11027]	17	-1	44248390	44268141	-0.051493307665861465	8.651891914959839	-0.36615479072650603	0.7143816857986822	0.9453634212976747	-0.36597774016642376	FALSE
ENSG00000266469	NA	AC005288.1	AC005288.1	lncRNA	novel transcript, antisense to MED1 & FBXL20	17	1	39401793	39406233	0.030183206177545475	0.030183073094017614	0.3657796537389947	0.7146291939645696	0.9453634212976747	0.3656460689698773	FALSE
ENSG00000143575	10456	HAX1	HAX1	protein_coding	HCLS1 associated protein X-1 [Source:HGNC Symbol;Acc:HGNC:16915]	1	1	154272511	154275875	0.015553978366112275	4.913724872680617	0.3657278517867267	0.7146844853125103	0.9453634212976747	0.3655719817703043	FALSE
ENSG00000198106	NA	AC025279.1	AC025279.1	lncRNA	novel transcript	16	1	29291220	29372110	0.027063212606028175	1.9485077153234294	0.3657190101150876	0.7146969674691837	0.9453634212976747	0.36555525668191474	FALSE
ENSG00000050555	10319	LAMC3	LAMC3	protein_coding	laminin subunit gamma 3 [Source:HGNC Symbol;Acc:HGNC:6494]	9	1	131009174	131094473	-0.05848888074623071	-0.638349900608455	-0.36556392606514765	0.7148372700425529	0.9453634212976747	-0.36536726952425425	FALSE
ENSG00000004866	7982	ST7	ST7	protein_coding	suppression of tumorigenicity 7 [Source:HGNC Symbol;Acc:HGNC:11351]	7	1	116953238	117230103	-0.017404087483789965	3.1180157687248498	-0.3655086213026672	0.7148545374348174	0.9453634212976747	-0.3653441343621344	FALSE
ENSG00000260267	NA	AC026471.1	AC026471.1	lncRNA	novel transcript, antisense to ARMC5	16	-1	31456711	31459736	0.035145099468688205	0.14629781544979323	0.36543835932314483	0.7148869789201877	0.9453634212976747	0.3653006692064756	FALSE
ENSG00000184990	10572	SIVA1	SIVA1	protein_coding	SIVA1 apoptosis inducing factor [Source:HGNC Symbol;Acc:HGNC:17712]	14	1	104753147	104768494	-0.016620632716655592	3.215824004182337	-0.3654197465926829	0.714904945234051	0.9453634212976747	-0.36527659820643466	FALSE
ENSG00000253710	440138	ALG11	ALG11	protein_coding	ALG11 alpha-1,2-mannosyltransferase [Source:HGNC Symbol;Acc:HGNC:32456]	13	1	52012398	52033600	-0.020037536200288475	2.1105036488905364	-0.36537030952988786	0.7149398158372463	0.9453634212976747	-0.36522987969503035	FALSE
ENSG00000230521	NA	AL645929.1	AL645929.1	unprocessed_pseudogene	HLA complex group 4 pseudogene 7	6	-1	29887294	29888268	0.06492916306815522	0.16441514150040068	0.36546042941834	0.7149526138620286	0.9453634212976747	0.36521273351347167	FALSE
ENSG00000158528	55607	PPP1R9A	PPP1R9A	protein_coding	protein phosphatase 1 regulatory subunit 9A [Source:HGNC Symbol;Acc:HGNC:14946]	7	1	94907202	95296415	-0.0411360193121324	1.1413847734860258	-0.36528137167091956	0.715029844393607	0.9453634212976747	-0.36510926601939137	FALSE
ENSG00000169598	1677	DFFB	DFFB	protein_coding	DNA fragmentation factor subunit beta [Source:HGNC Symbol;Acc:HGNC:2773]	1	1	3857267	3885429	-0.016053973045648373	3.515540266119856	-0.3652410286721595	0.7150411745641364	0.9453634212976747	-0.36509408706185936	FALSE
ENSG00000257252	NA	AC124947.1	AC124947.1	lncRNA	novel transcript, antisense to NUDT4	12	-1	93316722	93377753	-0.04470924228405432	-0.4497566005556888	-0.3650396296134364	0.7152000913756875	0.9453910312662157	-0.36488119608029435	FALSE
ENSG00000167005	11051	NUDT21	NUDT21	protein_coding	nudix hydrolase 21 [Source:HGNC Symbol;Acc:HGNC:13870]	16	-1	56429133	56452199	-0.01713849055264749	5.463398666094332	-0.36499095557709793	0.7152317129965606	0.9453910312662157	-0.3648388365318833	FALSE
ENSG00000115275	7841	MOGS	MOGS	protein_coding	mannosyl-oligosaccharide glucosidase [Source:HGNC Symbol;Acc:HGNC:24862]	2	-1	74461057	74465410	-0.01128508207853507	4.740288322547397	-0.364906086576059	0.715295411080181	0.9453910312662157	-0.3647535101274371	FALSE
ENSG00000184162	126382	NR2C2AP	NR2C2AP	protein_coding	nuclear receptor 2C2 associated protein [Source:HGNC Symbol;Acc:HGNC:30763]	19	-1	19201416	19203424	-0.023052925058705487	2.0346208137801707	-0.36487967054696985	0.715305856678506	0.9453910312662157	-0.36473951803926674	FALSE
ENSG00000176593	NA	AC008969.1	AC008969.1	lncRNA	novel transcript, antisense to ZNF606	19	1	58002061	58011232	-0.020521345297738858	2.4555967757857062	-0.3646484120685851	0.7154970437765481	0.9455631461206473	-0.36448343170309366	FALSE
ENSG00000118997	56171	DNAH7	DNAH7	protein_coding	dynein axonemal heavy chain 7 [Source:HGNC Symbol;Acc:HGNC:18661]	2	-1	195737703	196068837	0.044012377342836737	-0.10146526253681536	0.36445602265107013	0.7156371508197508	0.9456664319006045	0.36429577993063544	FALSE
ENSG00000101425	671	BPI	BPI	protein_coding	bactericidal permeability increasing protein [Source:HGNC Symbol;Acc:HGNC:1095]	20	1	38304123	38337505	0.0624139468649032	3.9041079316604037	0.36436770626734705	0.7157349124562534	0.9456664319006045	0.36416485089681083	FALSE
ENSG00000136381	3658	IREB2	IREB2	protein_coding	iron responsive element binding protein 2 [Source:HGNC Symbol;Acc:HGNC:6115]	15	1	78437431	78501453	0.013663267205079599	6.339464108073869	0.36414350860690115	0.7158686476683576	0.9456664319006045	0.3639857537133928	FALSE
ENSG00000253986	NA	AC104561.3	AC104561.3	lncRNA	novel transcript	8	-1	23493009	23494198	0.05098148349217513	-0.3756216238312638	0.36412014705648815	0.7158812823982199	0.9456664319006045	0.36396883398251684	FALSE
ENSG00000281538	NA	AC254562.3	AC254562.3	lncRNA	novel transcript	22	1	42138060	42139726	-0.03746038847408961	0.2855143138541458	-0.3641087148328782	0.7158853531001421	0.9456664319006045	-0.36396338274601653	FALSE
ENSG00000235863	8705	B3GALT4	B3GALT4	protein_coding	beta-1,3-galactosyltransferase 4 [Source:HGNC Symbol;Acc:HGNC:919]	6	1	33277123	33284832	0.014941577338063894	3.2071890523362714	0.3639594130388759	0.7159984495234509	0.9456664319006045	0.36381193521635014	FALSE
ENSG00000240828	NA	RPL21P4	RPL21P4	processed_pseudogene	ribosomal protein L21 pseudogene 4 [Source:HGNC Symbol;Acc:HGNC:17959]	17	1	43079302	43079780	-0.05083773223023186	-0.20815380177190174	-0.3639483656453325	0.716002973342162	0.9456664319006045	-0.36380587753992955	FALSE
ENSG00000156482	6156	RPL30	RPL30	protein_coding	ribosomal protein L30 [Source:HGNC Symbol;Acc:HGNC:10333]	8	-1	98024851	98046469	0.017880914556391403	9.083888870883781	0.3637167529537502	0.7162010399756793	0.9456664319006045	0.3635406670037608	FALSE
ENSG00000138448	3685	ITGAV	ITGAV	protein_coding	integrin subunit alpha V [Source:HGNC Symbol;Acc:HGNC:6150]	2	1	186590056	186680901	-0.019624545208371202	3.5550421279453914	-0.36362923644320294	0.7162471394172523	0.9456664319006045	-0.3634789436799799	FALSE
ENSG00000171368	11076	TPPP	TPPP	protein_coding	tubulin polymerization promoting protein [Source:HGNC Symbol;Acc:HGNC:24164]	5	-1	659862	693352	0.039150991390830225	0.7293794269739245	0.3636280651935703	0.7162524401681813	0.9456664319006045	0.3634718465034771	FALSE
ENSG00000197497	79788	ZNF665	ZNF665	protein_coding	zinc finger protein 665 [Source:HGNC Symbol;Acc:HGNC:25885]	19	-1	53159213	53193386	0.026673159499077004	1.4252079776773647	0.3635991420985218	0.7162718136569766	0.9456664319006045	0.3634459074910992	FALSE
ENSG00000186063	64853	AIDA	AIDA	protein_coding	axin interactor, dorsalization associated [Source:HGNC Symbol;Acc:HGNC:25761]	1	-1	222668013	222713210	-0.019690562239900622	4.796077291442916	-0.36348730160033343	0.7163567649039284	0.9456664319006045	-0.363332169818809	FALSE
ENSG00000258738	NA	AL121603.2	AL121603.2	lncRNA	novel transcript, antisense to BAZ1A	14	1	34874343	34876459	0.021601827123832518	3.074312641359679	0.3634760770621973	0.7163677760835602	0.9456664319006045	0.3633174277549551	FALSE
ENSG00000125245	2841	GPR18	GPR18	protein_coding	G protein-coupled receptor 18 [Source:HGNC Symbol;Acc:HGNC:4472]	13	-1	99254714	99261744	-0.032005687203434	2.37916343813988	-0.36309510243980364	0.7166543975864395	0.9459565722168224	-0.36293371893290066	FALSE
ENSG00000100228	9609	RAB36	RAB36	protein_coding	RAB36, member RAS oncogene family [Source:HGNC Symbol;Acc:HGNC:9775]	22	1	23145326	23164350	0.03507354231338633	1.6547663846682568	0.3630230717117156	0.7167095375341433	0.9459565722168224	0.3628599075574563	FALSE
ENSG00000167186	10229	COQ7	COQ7	protein_coding	coenzyme Q7, hydroxylase [Source:HGNC Symbol;Acc:HGNC:2244]	16	1	19067614	19080095	0.014552795655434547	3.2316816251976612	0.36285810857234374	0.7168192489703609	0.9460208772891404	0.36271305163598516	FALSE
ENSG00000164830	55074	OXR1	OXR1	protein_coding	oxidation resistance 1 [Source:HGNC Symbol;Acc:HGNC:15822]	8	1	106359476	106752694	0.011213824310365439	5.584759494608899	0.36270748001482783	0.7169373270198638	0.9460962123026295	0.3625550051957922	FALSE
ENSG00000111052	8825	LIN7A	LIN7A	protein_coding	lin-7 homolog A, crumbs cell polarity complex component [Source:HGNC Symbol;Acc:HGNC:17787]	12	-1	80792520	80937925	0.02704183502369517	7.238946381019817	0.36257496833239633	0.7170523704678564	0.9461675302702612	0.36240102925283757	FALSE
ENSG00000144214	129530	LYG1	LYG1	protein_coding	lysozyme g1 [Source:HGNC Symbol;Acc:HGNC:27014]	2	-1	99284238	99304742	-0.019378138633906694	1.8387704300128205	-0.3623688331966555	0.7171930648414058	0.9462726802275473	-0.3622127333896069	FALSE
ENSG00000125954	100529261	CHURC1-FNTB	CHURC1-FNTB	protein_coding	CHURC1-FNTB readthrough [Source:HGNC Symbol;Acc:HGNC:42960]	14	1	64914485	65061803	0.01642436935457514	4.530360605325575	0.3622919073630853	0.7172641910718157	0.946286031106144	0.3621175477259088	FALSE
ENSG00000183621	220929	ZNF438	ZNF438	protein_coding	zinc finger protein 438 [Source:HGNC Symbol;Acc:HGNC:21029]	10	-1	30820207	31031937	-0.027860477092522373	6.9006824685234	-0.36213106820919583	0.7173663796114216	0.9463282667472709	-0.36198079823893914	FALSE
ENSG00000130816	1786	DNMT1	DNMT1	protein_coding	DNA methyltransferase 1 [Source:HGNC Symbol;Acc:HGNC:2976]	19	-1	10133345	10231286	-0.0146810058157536	5.711320154407637	-0.3620006436550331	0.7174602868639025	0.9463282667472709	-0.3618551368022228	FALSE
ENSG00000166595	51647	CIAO2B	CIAO2B	protein_coding	cytosolic iron-sulfur assembly component 2B [Source:HGNC Symbol;Acc:HGNC:24261]	16	-1	66932065	66934423	-0.01765075810663541	3.2446787708459164	-0.36181336906007233	0.7176004903120362	0.9463282667472709	-0.36166753501661536	FALSE
ENSG00000154723	522	ATP5PF	ATP5PF	protein_coding	ATP synthase peripheral stalk subunit F6 [Source:HGNC Symbol;Acc:HGNC:847]	21	-1	25716503	25735673	-0.015157866485000504	3.951583126475805	-0.36178158445312075	0.7176253800253463	0.9463282667472709	-0.3616342322114871	FALSE
ENSG00000173141	78988	MRPL57	MRPL57	protein_coding	mitochondrial ribosomal protein L57 [Source:HGNC Symbol;Acc:HGNC:14514]	13	1	21176658	21179084	0.01732784035430157	3.160574922787543	0.36176511079400214	0.7176332525809359	0.9463282667472709	0.36162369869897737	FALSE
ENSG00000280433	NA	FP565260.6	FP565260.6	protein_coding	novel protein, similar to trafficking protein particle complex 10 TRAPPC10	21	-1	5155499	5165472	-0.013792799723837401	3.2986732973787514	-0.3617357546859767	0.7176622656017115	0.9463282667472709	-0.36158487950147994	FALSE
ENSG00000188672	6006	RHCE	RHCE	protein_coding	Rh blood group CcEe antigens [Source:HGNC Symbol;Acc:HGNC:10008]	1	-1	25362249	25430192	0.04599507857368329	0.2600597419543282	0.3616470638325224	0.7177349082026689	0.9463436043124445	0.3614876866528725	FALSE
ENSG00000057757	57095	PITHD1	PITHD1	protein_coding	PITH domain containing 1 [Source:HGNC Symbol;Acc:HGNC:25022]	1	1	23778418	23788232	0.024305841717289667	5.725876853107565	0.3614751557596701	0.7178694898240914	0.9464405998012309	0.36130763093379564	FALSE
ENSG00000127418	53834	FGFRL1	FGFRL1	protein_coding	fibroblast growth factor receptor like 1 [Source:HGNC Symbol;Acc:HGNC:3693]	4	1	1009936	1026898	0.0234165374674582	2.9993992872001582	0.3613357109741123	0.7179562487632598	0.9464745346393781	0.3611915630241862	FALSE
ENSG00000130830	4354	MPP1	MPP1	protein_coding	membrane palmitoylated protein 1 [Source:HGNC Symbol;Acc:HGNC:7219]	X	-1	154778684	154821007	-0.029539072061131044	7.929014832953393	-0.36121474643899165	0.7180657976284107	0.9465172566098238	-0.36104501322905197	FALSE
ENSG00000237550	NA	AC243919.1	AC243919.1	transcribed_processed_pseudogene	ribosomal protein L9 pseudogene 9	15	-1	82372196	82372912	-0.04944826695294502	5.024385611772006	-0.3611072798658698	0.7181950883696743	0.9465172566098238	-0.3608720635700815	FALSE
ENSG00000234062	NA	AL390879.1	AL390879.1	transcribed_unprocessed_pseudogene	transmembrane 9 superfamily member 2 (TM9SF2) pseudogene	X	1	136909369	137022143	-0.018565087719575768	2.7098222850695937	-0.36099056220996345	0.7182104695403286	0.9465172566098238	-0.3608514892018587	FALSE
ENSG00000008988	6224	RPS20	RPS20	protein_coding	ribosomal protein S20 [Source:HGNC Symbol;Acc:HGNC:10405]	8	-1	56067295	56074581	-0.022913693641733346	8.526769967008372	-0.3608896294120015	0.7183050373153745	0.9465172566098238	-0.360724995539772	FALSE
ENSG00000214029	101060200	ZNF891	ZNF891	protein_coding	zinc finger protein 891 [Source:HGNC Symbol;Acc:HGNC:38709]	12	-1	133106817	133130473	-0.02473563049484051	2.2589253496419635	-0.3608685808298264	0.7183121044133377	0.9465172566098238	-0.3607155428358243	FALSE
ENSG00000164117	26269	FBXO8	FBXO8	protein_coding	F-box protein 8 [Source:HGNC Symbol;Acc:HGNC:13587]	4	-1	174236658	174284264	-0.013823102696392642	3.273719227660232	-0.36076899136457363	0.718375825134074	0.9465172566098238	-0.36063031367576764	FALSE
ENSG00000233954	440567	UQCRHL	UQCRHL	protein_coding	ubiquinol-cytochrome c reductase hinge protein like [Source:HGNC Symbol;Acc:HGNC:51714]	1	-1	15807169	15809348	-0.02008457942775954	1.8894154817177633	-0.36073559546587247	0.7184158121376736	0.9465172566098238	-0.3605768307043383	FALSE
ENSG00000180914	5021	OXTR	OXTR	protein_coding	oxytocin receptor [Source:HGNC Symbol;Acc:HGNC:8529]	3	-1	8750408	8769628	0.042488953012182584	0.7429079071126526	0.36042331426474805	0.7186731100575423	0.9466243785958791	0.3602327171191882	FALSE
ENSG00000111237	51699	VPS29	VPS29	protein_coding	VPS29 retromer complex component [Source:HGNC Symbol;Acc:HGNC:14340]	12	-1	110491083	110502111	0.009531856056638865	6.2932628346672566	0.3601880822188633	0.7188231638802481	0.9466243785958791	0.3600320528780448	FALSE
ENSG00000181026	64782	AEN	AEN	protein_coding	apoptosis enhancing nuclease [Source:HGNC Symbol;Acc:HGNC:25722]	15	1	88621337	88632281	0.022977006926383936	2.782397750575754	0.3600086039191033	0.718961050195278	0.9466243785958791	0.3598476728038409	FALSE
ENSG00000279873	NA	LINC01126	LINC01126	lncRNA	long intergenic non-protein coding RNA 1126 [Source:HGNC Symbol;Acc:HGNC:49275]	2	1	43227210	43228855	0.03856690424163135	0.04405530645111352	0.3598919631980889	0.7190324684017309	0.9466243785958791	0.3597521779675944	FALSE
ENSG00000164136	3600	IL15	IL15	protein_coding	interleukin 15 [Source:HGNC Symbol;Acc:HGNC:5977]	4	1	141636583	141733987	-0.02312670916961057	4.864463540665703	-0.3599059090829346	0.7190331705505721	0.9466243785958791	-0.35975123912540297	FALSE
ENSG00000143314	79590	MRPL24	MRPL24	protein_coding	mitochondrial ribosomal protein L24 [Source:HGNC Symbol;Acc:HGNC:14037]	1	-1	156737303	156741590	-0.020145245405578383	2.5561175410939794	-0.35988772851878337	0.7190341323172657	0.9466243785958791	-0.35974995314907465	FALSE
ENSG00000081148	50939	IMPG2	IMPG2	protein_coding	interphotoreceptor matrix proteoglycan 2 [Source:HGNC Symbol;Acc:HGNC:18362]	3	-1	101222546	101320575	-0.0198684543003691	1.9986825141158435	-0.3598786035459037	0.7190445095493206	0.9466243785958791	-0.3597360778106257	FALSE
ENSG00000140807	85407	NKD1	NKD1	protein_coding	NKD inhibitor of WNT signaling pathway 1 [Source:HGNC Symbol;Acc:HGNC:17045]	16	1	50548396	50649249	-0.03995460792525152	0.9572004568914477	-0.3598405048514945	0.7190723021087638	0.9466243785958791	-0.3596989168772797	FALSE
ENSG00000272896	NA	AL355987.3	AL355987.3	protein_coding	novel protein	9	1	136791379	136800595	-0.02951109632744775	0.6107201657882583	-0.35980188026490856	0.7190964834293343	0.9466243785958791	-0.35966658487083575	FALSE
ENSG00000257595	105369984	LINC02356	LINC02356	lncRNA	long intergenic non-protein coding RNA 2356 [Source:HGNC Symbol;Acc:HGNC:53278]	12	1	111369261	111403310	-0.029543962526914713	1.7093314780356201	-0.35967886413500016	0.719196250008033	0.9466243785958791	-0.3595331944079842	FALSE
ENSG00000184208	79640	C22orf46	C22orf46	unitary_pseudogene	chromosome 22 open reading frame 46 [Source:HGNC Symbol;Acc:HGNC:26294]	22	1	41688877	41698136	-0.01886681456839323	2.3579670642614956	-0.35962027835048055	0.7192332119591454	0.9466243785958791	-0.3594837769598176	FALSE
ENSG00000006007	51573	GDE1	GDE1	protein_coding	glycerophosphodiester phosphodiesterase 1 [Source:HGNC Symbol;Acc:HGNC:29644]	16	-1	19501693	19522123	0.020299403179335762	7.013425382740333	0.3596443355147916	0.7192363607576815	0.9466243785958791	0.35947956711472506	FALSE
ENSG00000186409	728621	CCDC30	CCDC30	protein_coding	coiled-coil domain containing 30 [Source:HGNC Symbol;Acc:HGNC:26103]	1	1	42463221	42657190	0.015891586185344586	4.857738284667103	0.35955426936775087	0.7193077697104758	0.9466243785958791	0.35938409729012916	FALSE
ENSG00000044574	3309	HSPA5	HSPA5	protein_coding	heat shock protein family A (Hsp70) member 5 [Source:HGNC Symbol;Acc:HGNC:5238]	9	-1	125234853	125241343	0.013423213591834404	7.201805232427259	0.3594513604004164	0.7193799211000405	0.9466243785958791	0.35928763819533616	FALSE
ENSG00000184432	9276	COPB2	COPB2	protein_coding	coatomer protein complex subunit beta 2 [Source:HGNC Symbol;Acc:HGNC:2232]	3	-1	139355600	139389680	0.013470748658765075	6.13432595950919	0.35938943549285157	0.7194125572102523	0.9466243785958791	0.359244008121951	FALSE
ENSG00000251139	NA	AC084871.1	AC084871.1	lncRNA	novel transcript, antisense to ACSL1	4	1	184813619	184821300	-0.04781130299930625	-0.20340121534522407	-0.3592957559873418	0.7194899250058864	0.9466458755421413	-0.3591405805559684	FALSE
ENSG00000225339	NA	AL354740.1	AL354740.1	lncRNA	novel transcript, antisense to C6orf1	6	1	34248535	34286768	0.018271167417588163	2.9382201802271055	0.3590223441507331	0.7196979548592048	0.9466977060559375	0.35886249912075213	FALSE
ENSG00000165934	53981	CPSF2	CPSF2	protein_coding	cleavage and polyadenylation specific factor 2 [Source:HGNC Symbol;Acc:HGNC:2325]	14	1	92121969	92172145	-0.012498970586878322	5.946273218371228	-0.3589836896618777	0.7197169733189686	0.9466977060559375	-0.35883707780532814	FALSE
ENSG00000163536	5274	SERPINI1	SERPINI1	protein_coding	serpin family I member 1 [Source:HGNC Symbol;Acc:HGNC:8943]	3	1	167735243	167825568	-0.020492225531226982	2.3188073777992138	-0.3589677963894822	0.7197367418033251	0.9466977060559375	-0.3588106542038407	FALSE
ENSG00000167258	51755	CDK12	CDK12	protein_coding	cyclin dependent kinase 12 [Source:HGNC Symbol;Acc:HGNC:24224]	17	1	39461486	39564907	-0.011732171780311162	6.566910941380624	-0.35877316605034987	0.71987319816135	0.9466977060559375	-0.3586282662520829	FALSE
ENSG00000114268	5210	PFKFB4	PFKFB4	protein_coding	6-phosphofructo-2-kinase/fructose-2,6-biphosphatase 4 [Source:HGNC Symbol;Acc:HGNC:8875]	3	-1	48517684	48562015	0.024594317001675137	7.323402022785084	0.3587456500638019	0.7198998727388279	0.9466977060559375	0.3585926143309521	FALSE
ENSG00000136379	58489	ABHD17C	ABHD17C	protein_coding	abhydrolase domain containing 17C [Source:HGNC Symbol;Acc:HGNC:26925]	15	1	80679684	80755621	-0.028667488814468678	1.7624067030426822	-0.3585636326620058	0.7200502540685811	0.9466977060559375	-0.3583916306085756	FALSE
ENSG00000262902	NA	MTCO1P40	MTCO1P40	processed_pseudogene	MT-CO1 pseudogene 40 [Source:HGNC Symbol;Acc:HGNC:52105]	17	1	53105734	53106358	-0.04573966852950395	1.176038658402728	-0.3585308131425007	0.7200609155727374	0.9466977060559375	-0.35837738212348724	FALSE
ENSG00000106346	84132	USP42	USP42	protein_coding	ubiquitin specific peptidase 42 [Source:HGNC Symbol;Acc:HGNC:20068]	7	1	6104884	6161564	0.009282253657241668	4.968764773007406	0.35852275318019183	0.7200639149234485	0.9466977060559375	0.35837337367745126	FALSE
ENSG00000224546	NA	EIF4BP3	EIF4BP3	processed_pseudogene	eukaryotic translation initiation factor 4B pseudogene 3 [Source:HGNC Symbol;Acc:HGNC:37936]	9	1	96146007	96147856	0.03856010277472455	-0.48463036494747147	0.3584860245585323	0.720078623947389	0.9466977060559375	0.3583537160634009	FALSE
ENSG00000179454	54813	KLHL28	KLHL28	protein_coding	kelch like family member 28 [Source:HGNC Symbol;Acc:HGNC:19741]	14	-1	44924319	45042322	0.009279519603547115	5.191898598737455	0.3583030849813416	0.72022460816649	0.9467585119700399	0.35815862554973665	FALSE
ENSG00000183111	389337	ARHGEF37	ARHGEF37	protein_coding	Rho guanine nucleotide exchange factor 37 [Source:HGNC Symbol;Acc:HGNC:34430]	5	1	149551947	149634968	-0.03331565658353153	1.3169877125238516	-0.35828970125114307	0.7202493925119569	0.9467585119700399	-0.35812550557903405	FALSE
ENSG00000198612	10920	COPS8	COPS8	protein_coding	COP9 signalosome subunit 8 [Source:HGNC Symbol;Acc:HGNC:24335]	2	1	237085882	237100474	0.014874234460913627	3.892167914410118	0.35811448948264935	0.7203648743776565	0.9467585119700399	0.3579711893127348	FALSE
ENSG00000236283	NA	AC019197.1	AC019197.1	lncRNA	novel transcript, antisense to SLC38A11 and SCN3A	2	1	164840661	165208261	-0.04496042949849466	0.8684024461318604	-0.3581178849162294	0.7204089681165261	0.9467585119700399	-0.3579122699196843	FALSE
ENSG00000189221	4128	MAOA	MAOA	protein_coding	monoamine oxidase A [Source:HGNC Symbol;Acc:HGNC:6833]	X	1	43654907	43746824	0.07830958867762128	-0.40255762551613183	0.3580500905247764	0.720444803456727	0.9467585119700399	0.35786438656496333	FALSE
ENSG00000260563	NA	AC132872.1	AC132872.1	lncRNA	novel transcript	17	1	82293716	82294910	0.025233832688286384	3.9840141800303113	0.35792398536794573	0.7205222722762621	0.9467585119700399	0.35776087515795646	FALSE
ENSG00000131401	NA	NAPSB	NAPSB	transcribed_unprocessed_pseudogene	napsin B aspartic peptidase, pseudogene [Source:HGNC Symbol;Acc:HGNC:13396]	19	-1	50333796	50344767	-0.03204329449814125	4.870188451685575	-0.35791947844188643	0.720570159089222	0.9467585119700399	-0.3576968922174739	FALSE
ENSG00000177706	56975	FAM20C	FAM20C	protein_coding	FAM20C golgi associated secretory pathway kinase [Source:HGNC Symbol;Acc:HGNC:22140]	7	1	192571	260772	-0.03028645073632763	2.765498714681539	-0.35771754576881476	0.720684697709298	0.9467585119700399	-0.3575438598303509	FALSE
ENSG00000120742	27230	SERP1	SERP1	protein_coding	stress associated endoplasmic reticulum protein 1 [Source:HGNC Symbol;Acc:HGNC:10759]	3	-1	150541998	150603228	0.010401881976139116	6.8978401687665825	0.35764003079302736	0.7207273517599754	0.9467585119700399	0.35748687288483105	FALSE
ENSG00000130158	57572	DOCK6	DOCK6	protein_coding	dedicator of cytokinesis 6 [Source:HGNC Symbol;Acc:HGNC:19189]	19	-1	11199295	11262524	0.03058770046795395	0.4122683007668506	0.35756509036990725	0.720782316270818	0.9467585119700399	0.3574134405491178	FALSE
ENSG00000188981	345222	MSANTD1	MSANTD1	protein_coding	Myb/SANT DNA binding domain containing 1 [Source:HGNC Symbol;Acc:HGNC:33741]	4	1	3244369	3271738	0.03104965200141077	0.17671787222386529	0.35747231831559684	0.7208371162333995	0.9467585119700399	0.35734022996771775	FALSE
ENSG00000110075	55291	PPP6R3	PPP6R3	protein_coding	protein phosphatase 6 regulatory subunit 3 [Source:HGNC Symbol;Acc:HGNC:1173]	11	1	68460731	68615334	-0.008474168236563884	7.817727879636435	-0.3574760465341169	0.7208573287580538	0.9467585119700399	-0.35731322731816373	FALSE
ENSG00000163492	285025	CCDC141	CCDC141	protein_coding	coiled-coil domain containing 141 [Source:HGNC Symbol;Acc:HGNC:26821]	2	-1	178829757	179050086	-0.03219609211537833	2.3499938962820126	-0.3573393584883532	0.7209672971752918	0.9467678510054804	-0.35716632105907237	FALSE
ENSG00000147162	8473	OGT	OGT	protein_coding	O-linked N-acetylglucosamine (GlcNAc) transferase [Source:HGNC Symbol;Acc:HGNC:8127]	X	1	71533104	71575892	-0.014070032154407386	8.351327474311432	-0.3572299641378638	0.721034534260851	0.9467678510054804	-0.35707650316977085	FALSE
ENSG00000228830	NA	AL160408.2	AL160408.2	lncRNA	novel transcript	1	1	234607008	234609483	0.03063989598604966	0.3374561661285669	0.3571475012127963	0.7210846591451914	0.9467678510054804	0.35700954629233883	FALSE
ENSG00000101665	4092	SMAD7	SMAD7	protein_coding	SMAD family member 7 [Source:HGNC Symbol;Acc:HGNC:6773]	18	-1	48919853	48952052	0.02152269839816956	3.1860731512860365	0.3570077815272823	0.7212127200013356	0.9467678510054804	0.35683848972232557	FALSE
ENSG00000162604	83941	TM2D1	TM2D1	protein_coding	TM2 domain containing 1 [Source:HGNC Symbol;Acc:HGNC:24142]	1	-1	61681046	61725423	-0.009386248781554585	5.295054569527147	-0.35695276174394197	0.7212443483654613	0.9467678510054804	-0.356796243920396	FALSE
ENSG00000134759	55250	ELP2	ELP2	protein_coding	elongator acetyltransferase complex subunit 2 [Source:HGNC Symbol;Acc:HGNC:18248]	18	1	36129444	36180557	-0.016424065989570913	5.339704663688454	-0.3569184426008072	0.7212751321614147	0.9467678510054804	-0.35675512681421623	FALSE
ENSG00000099251	NA	HSD17B7P2	HSD17B7P2	transcribed_unprocessed_pseudogene	hydroxysteroid 17-beta dehydrogenase 7 pseudogene 2 [Source:HGNC Symbol;Acc:HGNC:28120]	10	1	38356380	38378505	-0.02588029898665578	2.466414887740314	-0.3569380179498343	0.7212917088087011	0.9467678510054804	-0.3567329860724871	FALSE
ENSG00000183298	NA	RPSAP19	RPSAP19	processed_pseudogene	ribosomal protein SA pseudogene 19 [Source:HGNC Symbol;Acc:HGNC:36508]	1	-1	101786340	101787219	0.044248017814400575	-0.5841795914541473	0.35658443938293016	0.7215040104067729	0.9469663822490655	0.35644943907139404	FALSE
ENSG00000117697	25936	NSL1	NSL1	protein_coding	NSL1 component of MIS12 kinetochore complex [Source:HGNC Symbol;Acc:HGNC:24548]	1	-1	212726153	212791782	0.008340123585940162	5.441502063504886	0.3564974121877816	0.7215943581803437	0.9469887920615311	0.35632878056112266	FALSE
ENSG00000232311	NA	AL512303.1	AL512303.1	lncRNA	novel transcript	6	1	109826522	109828785	0.0313778643767159	-0.048069907750867585	0.3563613338809909	0.7216690241050061	0.9469887920615311	0.35622906891172107	FALSE
ENSG00000138069	5861	RAB1A	RAB1A	protein_coding	RAB1A, member RAS oncogene family [Source:HGNC Symbol;Acc:HGNC:9758]	2	-1	65070696	65130331	-0.013428307377477466	7.391104285023866	-0.3563333005259857	0.7217092199168564	0.9469887920615311	-0.35617539139802223	FALSE
ENSG00000185339	6948	TCN2	TCN2	protein_coding	transcobalamin 2 [Source:HGNC Symbol;Acc:HGNC:11653]	22	1	30607003	30627271	0.03483240504104734	2.049123509686317	0.3562614672974897	0.7217652955806473	0.9469887920615311	0.35610050963394346	FALSE
ENSG00000187091	5333	PLCD1	PLCD1	protein_coding	phospholipase C delta 1 [Source:HGNC Symbol;Acc:HGNC:9060]	3	-1	38007496	38029762	0.016568770527843668	3.1188297965134817	0.35600844579658336	0.7219395612995549	0.9470588982358518	0.3558678131475942	FALSE
ENSG00000275120	NA	AC048382.5	AC048382.5	lncRNA	novel transcript, antisense to ZSCAN2	15	-1	84597809	84633988	-0.018996993416742214	2.046218800520282	-0.35589572932332114	0.7220250490794891	0.9470588982358518	-0.35575366861949587	FALSE
ENSG00000157837	121665	SPPL3	SPPL3	protein_coding	signal peptide peptidase like 3 [Source:HGNC Symbol;Acc:HGNC:30424]	12	-1	120762510	120904358	-0.010081524537039144	6.712970008919888	-0.3558271431872902	0.7220876375642435	0.9470588982358518	-0.35567010250263376	FALSE
ENSG00000106524	57037	ANKMY2	ANKMY2	protein_coding	ankyrin repeat and MYND domain containing 2 [Source:HGNC Symbol;Acc:HGNC:25370]	7	-1	16599779	16645817	0.014498775842254119	3.8541930001249054	0.35568056743162324	0.7221876062822032	0.9470588982358518	0.35553663266093294	FALSE
ENSG00000172831	8824	CES2	CES2	protein_coding	carboxylesterase 2 [Source:HGNC Symbol;Acc:HGNC:1864]	16	1	66934444	66945096	0.014303742506573958	3.7349508596302883	0.35562313036402815	0.722225918169813	0.9470588982358518	0.35548548352300585	FALSE
ENSG00000137770	51496	CTDSPL2	CTDSPL2	protein_coding	CTD small phosphatase like 2 [Source:HGNC Symbol;Acc:HGNC:26936]	15	1	44427622	44529038	-0.011372694053761734	5.741040527322217	-0.35553184451574277	0.7223040728524155	0.9470588982358518	-0.35538114425870776	FALSE
ENSG00000173867	NA	AC013489.1	AC013489.1	protein_coding	novel transcript	15	-1	88459501	88546585	-0.03029242602123572	0.573753311811483	-0.3554693511492514	0.7223351133560609	0.9470588982358518	-0.35533970516244806	FALSE
ENSG00000196209	284759	SIRPB2	SIRPB2	protein_coding	signal regulatory protein beta 2 [Source:HGNC Symbol;Acc:HGNC:16247]	20	-1	1470741	1491587	0.02258712304376509	8.074873868040452	0.35542888861449107	0.7224058938114666	0.9470588982358518	0.35524521548188487	FALSE
ENSG00000158869	2207	FCER1G	FCER1G	protein_coding	Fc fragment of IgE receptor Ig [Source:HGNC Symbol;Acc:HGNC:3611]	1	1	161215234	161220699	-0.029066493985595798	7.792685835571561	-0.35529484711747517	0.722489419617437	0.9470588982358518	-0.35513371523903803	FALSE
ENSG00000154059	55364	IMPACT	IMPACT	protein_coding	impact RWD domain protein [Source:HGNC Symbol;Acc:HGNC:20387]	18	1	24426634	24453531	0.019124578405752768	3.477002467882405	0.355239862127075	0.722515908490861	0.9470588982358518	0.3550983556425547	FALSE
ENSG00000134627	143689	PIWIL4	PIWIL4	protein_coding	piwi like RNA-mediated gene silencing 4 [Source:HGNC Symbol;Acc:HGNC:18444]	11	1	94543840	94621421	0.02141364092394049	2.6326334385248016	0.3552310893619346	0.7225354317347927	0.9470588982358518	0.35507229464372764	FALSE
ENSG00000125875	128637	TBC1D20	TBC1D20	protein_coding	TBC1 domain family member 20 [Source:HGNC Symbol;Acc:HGNC:16133]	20	-1	435480	462543	-0.008043093118333289	5.687916813035376	-0.35500076290570093	0.7226945421699762	0.9470588982358518	-0.35485991183592586	FALSE
ENSG00000169258	114787	GPRIN1	GPRIN1	protein_coding	G protein regulated inducer of neurite outgrowth 1 [Source:HGNC Symbol;Acc:HGNC:24835]	5	-1	176595802	176610156	0.03949217191687367	-0.36593914356714907	0.35497691314887475	0.7227158530620195	0.9470588982358518	0.35483146697838763	FALSE
ENSG00000167969	1632	ECI1	ECI1	protein_coding	enoyl-CoA delta isomerase 1 [Source:HGNC Symbol;Acc:HGNC:2703]	16	-1	2239402	2252300	-0.016940428163371823	2.6437663679875474	-0.35477569896032307	0.722859864827717	0.9470588982358518	-0.3546392538222537	FALSE
ENSG00000110514	8567	MADD	MADD	protein_coding	MAP kinase activating death domain [Source:HGNC Symbol;Acc:HGNC:6766]	11	1	47269161	47330031	-0.010417071302024183	6.178150010380045	-0.35468755140385433	0.722931782764398	0.9470588982358518	-0.3545432695319822	FALSE
ENSG00000253948	NA	VPS13B-DT	VPS13B-DT	lncRNA	VPS13B divergent transcript [Source:HGNC Symbol;Acc:HGNC:54375]	8	-1	98958277	99013743	0.014983738674313685	4.212375686297557	0.3546564894090886	0.7229602573875028	0.9470588982358518	0.3545052671685121	FALSE
ENSG00000275294	NA	LINC02340	LINC02340	lncRNA	long intergenic non-protein coding RNA 2340 [Source:HGNC Symbol;Acc:HGNC:53260]	13	-1	27178263	27251288	-0.01852450581876841	2.6501883729923708	-0.3546622411142986	0.7229641880780714	0.9470588982358518	-0.3545000212909459	FALSE
ENSG00000197780	6884	TAF13	TAF13	protein_coding	TATA-box binding protein associated factor 13 [Source:HGNC Symbol;Acc:HGNC:11546]	1	-1	109062486	109076003	0.013946738103492784	3.4260280115565855	0.35453505011318787	0.7230471265570749	0.9470588982358518	0.3543893343368005	FALSE
ENSG00000170903	84437	MSANTD4	MSANTD4	protein_coding	Myb/SANT DNA binding domain containing 4 with coiled-coils [Source:HGNC Symbol;Acc:HGNC:29383]	11	-1	105995623	106022403	-0.021545459261924194	3.5374473642885436	-0.3545076905896151	0.7230679712565302	0.9470588982358518	-0.3543615163723047	FALSE
ENSG00000204010	439996	IFIT1B	IFIT1B	protein_coding	interferon induced protein with tetratricopeptide repeats 1B [Source:HGNC Symbol;Acc:HGNC:23442]	10	1	89378056	89385205	0.04510795092691122	4.065616755793494	0.35451049660748313	0.7230844180084743	0.9470588982358518	0.3543395678127483	FALSE
ENSG00000232533	NA	AC093673.1	AC093673.1	lncRNA	novel transcript	7	-1	143379692	143380495	0.02386349262422449	2.138141047322173	0.3543460219001718	0.7232003664151141	0.9470588982358518	0.3541848369049686	FALSE
ENSG00000128011	57622	LRFN1	LRFN1	protein_coding	leucine rich repeat and fibronectin type III domain containing 1 [Source:HGNC Symbol;Acc:HGNC:29290]	19	-1	39306568	39315336	0.02168389419056993	3.9417158550362266	0.35426875072126257	0.723267115135486	0.9470588982358518	0.35409576587365127	FALSE
ENSG00000170604	26145	IRF2BP1	IRF2BP1	protein_coding	interferon regulatory factor 2 binding protein 1 [Source:HGNC Symbol;Acc:HGNC:21728]	19	-1	45883608	45886141	0.016271412083184167	3.5362731776555067	0.3542071660554064	0.723291916474486	0.9470588982358518	0.3540626711109665	FALSE
ENSG00000163520	2199	FBLN2	FBLN2	protein_coding	fibulin 2 [Source:HGNC Symbol;Acc:HGNC:3601]	3	1	13549125	13638422	0.042592016019320944	0.19475234821322548	0.35418032208647665	0.7233100621736261	0.9470588982358518	0.354038457841101	FALSE
ENSG00000279641	NA	AC120057.3	AC120057.3	TEC	TEC	17	1	7242200	7243814	0.029043616348534362	1.25016069818787	0.35407876684279277	0.7233889950807656	0.9470588982358518	0.35393313371193474	FALSE
ENSG00000113597	80006	TRAPPC13	TRAPPC13	protein_coding	trafficking protein particle complex 13 [Source:HGNC Symbol;Acc:HGNC:25828]	5	1	65625004	65666233	0.010332775454586773	4.147405211197841	0.3540499847888855	0.7234062166396991	0.9470588982358518	0.3539101546455782	FALSE
ENSG00000136371	10588	MTHFS	MTHFS	protein_coding	methenyltetrahydrofolate synthetase [Source:HGNC Symbol;Acc:HGNC:7437]	15	-1	79833585	79897379	0.02952541547598564	2.199526457663342	0.35392464041185384	0.723510001340609	0.9470920296991263	0.3537716766245741	FALSE
ENSG00000136840	27090	ST6GALNAC4	ST6GALNAC4	protein_coding	ST6 N-acetylgalactosaminide alpha-2,6-sialyltransferase 4 [Source:HGNC Symbol;Acc:HGNC:17846]	9	-1	127907886	127917041	0.034050436666504424	4.8513619555853165	0.3538129416887885	0.723609576628413	0.9470920296991263	0.3536388215227598	FALSE
ENSG00000186448	10168	ZNF197	ZNF197	protein_coding	zinc finger protein 197 [Source:HGNC Symbol;Acc:HGNC:12988]	3	1	44584888	44648471	-0.01613960418572713	3.5917517544999695	-0.3537798126524529	0.7236147020800945	0.9470920296991263	-0.3536319832238338	FALSE
ENSG00000075624	60	ACTB	ACTB	protein_coding	actin beta [Source:HGNC Symbol;Acc:HGNC:132]	7	-1	5527148	5563784	0.019307463150521897	13.124934544364764	0.35366239235079794	0.7237086078562371	0.9471350165759445	0.3535066985058928	FALSE
ENSG00000196664	51284	TLR7	TLR7	protein_coding	toll like receptor 7 [Source:HGNC Symbol;Acc:HGNC:15631]	X	1	12867072	12890361	0.030518388326786994	4.006810770507862	0.3535286206250609	0.7237972116629943	0.9471710579688436	0.35338849251632093	FALSE
ENSG00000106789	7464	CORO2A	CORO2A	protein_coding	coronin 2A [Source:HGNC Symbol;Acc:HGNC:2255]	9	-1	98120975	98192637	-0.017524246051798364	4.456888701605144	-0.35346809525008066	0.7238728589303596	0.9471901396042524	-0.3532875757023223	FALSE
ENSG00000023839	1244	ABCC2	ABCC2	protein_coding	ATP binding cassette subfamily C member 2 [Source:HGNC Symbol;Acc:HGNC:53]	10	1	99782640	99852594	0.022124171552724725	2.2411583234020123	0.35330341807808996	0.7239712558458143	0.9472389835026931	0.35315631523081314	FALSE
ENSG00000130312	64981	MRPL34	MRPL34	protein_coding	mitochondrial ribosomal protein L34 [Source:HGNC Symbol;Acc:HGNC:14488]	19	1	17292609	17306843	-0.016517414095049254	3.419056507028676	-0.3529484671909922	0.724231188216336	0.9473342102511068	-0.35280959738505946	FALSE
ENSG00000227688	NA	HNRNPA3P2	HNRNPA3P2	unprocessed_pseudogene	heterogeneous nuclear ribonucleoprotein A3 pseudogene 2 [Source:HGNC Symbol;Acc:HGNC:16605]	20	1	36620403	36621423	0.03472090759085117	-0.16443302027398105	0.3526742258181007	0.7244422014215529	0.9473342102511068	0.35252816288447336	FALSE
ENSG00000174292	8711	TNK1	TNK1	protein_coding	tyrosine kinase non receptor 1 [Source:HGNC Symbol;Acc:HGNC:11940]	17	1	7380534	7389774	-0.040157689927242224	0.2546458373577811	-0.3526632166988522	0.7244561373275243	0.9473342102511068	-0.35250957714108294	FALSE
ENSG00000012779	240	ALOX5	ALOX5	protein_coding	arachidonate 5-lipoxygenase [Source:HGNC Symbol;Acc:HGNC:435]	10	1	45374176	45446119	-0.02509553780169327	9.406213225500313	-0.3525575786717953	0.7245368312167719	0.9473342102511068	-0.3524019614205907	FALSE
ENSG00000179841	9495	AKAP5	AKAP5	protein_coding	A-kinase anchoring protein 5 [Source:HGNC Symbol;Acc:HGNC:375]	14	1	64465499	64474503	0.05584371927726717	-0.3733112358759506	0.35243259930372306	0.7246314239889091	0.9473342102511068	0.3522758149410259	FALSE
ENSG00000267461	NA	AC079210.1	AC079210.1	lncRNA	novel transcript	17	1	68557516	68582577	0.03032364389001385	1.3022818659324857	0.3524068014415385	0.7246513757915756	0.9473342102511068	0.3522492084478671	FALSE
ENSG00000254531	NA	AP001816.1	AP001816.1	lncRNA	novel transcript	4	1	101347780	101348883	-0.027411624192143602	0.7452692207050156	-0.3522596451746477	0.7247508667176414	0.9473342102511068	-0.3521165372081923	FALSE
ENSG00000230897	NA	RPS18P12	RPS18P12	processed_pseudogene	ribosomal protein S18 pseudogene 12 [Source:HGNC Symbol;Acc:HGNC:35967]	17	-1	14705076	14705534	-0.04658203084031898	-0.35762363665120805	-0.35208187414756015	0.7248762348608834	0.9473342102511068	-0.351949367500821	FALSE
ENSG00000230724	NA	LINC01001	LINC01001	lncRNA	long intergenic non-protein coding RNA 1001 [Source:HGNC Symbol;Acc:HGNC:38540]	11	-1	127204	139612	0.03178592849892503	3.0949601339360275	0.3520708992022212	0.7249117433430321	0.9473342102511068	0.3519020211948304	FALSE
ENSG00000205885	NA	C1RL-AS1	C1RL-AS1	lncRNA	C1RL antisense RNA 1 [Source:HGNC Symbol;Acc:HGNC:27461]	12	1	7108052	7122501	0.025614487118166718	3.2475649091421706	0.3520578568376887	0.7249260668148289	0.9473342102511068	0.35188292278484723	FALSE
ENSG00000148248	6836	SURF4	SURF4	protein_coding	surfeit 4 [Source:HGNC Symbol;Acc:HGNC:11476]	9	-1	133361450	133376166	-0.009573840343346518	6.169565951378599	-0.3520212364936004	0.7249319604385743	0.9473342102511068	-0.3518750644729571	FALSE
ENSG00000109670	55294	FBXW7	FBXW7	protein_coding	F-box and WD repeat domain containing 7 [Source:HGNC Symbol;Acc:HGNC:16712]	4	-1	152320544	152536092	-0.010019909889853906	7.233162696441804	-0.3518636771239015	0.7250580569786877	0.9473342102511068	-0.35170693781481316	FALSE
ENSG00000088726	55287	TMEM40	TMEM40	protein_coding	transmembrane protein 40 [Source:HGNC Symbol;Acc:HGNC:25620]	3	-1	12733528	12769457	-0.030701436556458628	2.595461366405709	-0.3517957455272662	0.7251261297396752	0.9473342102511068	-0.3516161793789057	FALSE
ENSG00000176261	339487	ZBTB8OS	ZBTB8OS	protein_coding	zinc finger and BTB domain containing 8 opposite strand [Source:HGNC Symbol;Acc:HGNC:24094]	1	-1	32600172	32650903	-0.012366158913409642	5.695579279648899	-0.351676812335009	0.7251952874143177	0.9473342102511068	-0.35152397744086045	FALSE
ENSG00000137507	2615	LRRC32	LRRC32	protein_coding	leucine rich repeat containing 32 [Source:HGNC Symbol;Acc:HGNC:4161]	11	-1	76657524	76670747	-0.04761616816093284	-0.7563786177422394	-0.35165283614744924	0.72521773417716	0.9473342102511068	-0.3514940517584254	FALSE
ENSG00000079459	2222	FDFT1	FDFT1	protein_coding	farnesyl-diphosphate farnesyltransferase 1 [Source:HGNC Symbol;Acc:HGNC:3629]	8	1	11795573	11839304	0.010338534780498065	6.661193153160553	0.35161373080267305	0.7252614527721382	0.9473342102511068	0.3514357676968208	FALSE
ENSG00000256235	85027	SMIM3	SMIM3	protein_coding	small integral membrane protein 3 [Source:HGNC Symbol;Acc:HGNC:30248]	5	1	150777946	150796734	-0.022855256809754643	4.341809623649772	-0.35155349166889566	0.7252982705889578	0.9473342102511068	-0.35138668443100185	FALSE
ENSG00000257767	NA	AC002996.1	AC002996.1	protein_coding	novel protein	12	1	111753890	111791418	0.02333182381480281	1.4634436430532056	0.3514281533740242	0.7253688531372193	0.9473342102511068	0.35129259045330574	FALSE
ENSG00000264364	140735	DYNLL2	DYNLL2	protein_coding	dynein light chain LC8-type 2 [Source:HGNC Symbol;Acc:HGNC:24596]	17	1	58083419	58095542	-0.012294436981642676	6.305599871066406	-0.35143823753896586	0.7253822128725016	0.9473342102511068	-0.35127478086786473	FALSE
ENSG00000167992	220001	VWCE	VWCE	protein_coding	von Willebrand factor C and EGF domains [Source:HGNC Symbol;Acc:HGNC:26487]	11	-1	61258286	61295316	0.04560911813389623	3.3688756270528253	0.35141693151337516	0.7254169825713432	0.9473342102511068	0.3512284306272836	FALSE
ENSG00000223478	NA	AL441992.1	AL441992.1	lncRNA	novel transcript	9	1	128724445	128733194	-0.022049318215443314	1.7601525726353253	-0.35133588748090355	0.7254395499175443	0.9473342102511068	-0.3511983473099083	FALSE
ENSG00000243797	NA	AC004917.1	AC004917.1	lncRNA	novel transcript, sense overlapping CCDC71L	7	-1	106372251	106770207	-0.03559071121511126	1.6831777484591002	-0.3512464187673417	0.7255256274215109	0.9473342102511068	-0.35108360492950713	FALSE
ENSG00000083290	9706	ULK2	ULK2	protein_coding	unc-51 like autophagy activating kinase 2 [Source:HGNC Symbol;Acc:HGNC:13480]	17	-1	19770829	19867936	0.01703959770805774	4.5846958912297415	0.35121563026678637	0.7255297610434133	0.9473342102511068	0.35107809487656877	FALSE
ENSG00000219507	NA	FTH1P8	FTH1P8	processed_pseudogene	ferritin heavy chain 1 pseudogene 8 [Source:HGNC Symbol;Acc:HGNC:3995]	X	1	148052233	148052746	-0.029549752376620386	2.700006436906841	-0.3510922772321962	0.7256316597776962	0.9473342102511068	-0.3509422688369946	FALSE
ENSG00000079785	1653	DDX1	DDX1	protein_coding	DEAD-box helicase 1 [Source:HGNC Symbol;Acc:HGNC:2734]	2	1	15591178	15631111	-0.013789639373215756	4.3853503800393545	-0.35096126403464967	0.7257223886385133	0.9473342102511068	-0.35082133714220026	FALSE
ENSG00000154917	51560	RAB6B	RAB6B	protein_coding	RAB6B, member RAS oncogene family [Source:HGNC Symbol;Acc:HGNC:14902]	3	-1	133824235	133895882	0.044659560734689796	1.6725709146419692	0.3508231721011972	0.7258733045585257	0.9473342102511068	0.35062019401255157	FALSE
ENSG00000271461	NA	AL109809.4	AL109809.4	processed_pseudogene	cytoskeleton associated protein 2-like (CKAP2L) pseudogene	20	-1	1756756	1758940	-0.038595660531662634	2.0064023964190505	-0.35079175608908836	0.7258759596869733	0.9473342102511068	-0.3506166553422856	FALSE
ENSG00000267128	NA	RNF157-AS1	RNF157-AS1	lncRNA	RNF157 antisense RNA 1 [Source:HGNC Symbol;Acc:HGNC:44127]	17	1	76138432	76154650	0.04308072370064915	-0.32169859879857576	0.3506980915471048	0.7259183444697292	0.9473342102511068	0.3505601668539956	FALSE
ENSG00000257704	255783	INAFM1	INAFM1	protein_coding	InaF motif containing 1 [Source:HGNC Symbol;Acc:HGNC:27406]	19	1	47274885	47275723	0.023824934721317748	1.8207542500611116	0.3507051668534686	0.7259223258990815	0.9473342102511068	0.3505548606456213	FALSE
ENSG00000159069	54461	FBXW5	FBXW5	protein_coding	F-box and WD repeat domain containing 5 [Source:HGNC Symbol;Acc:HGNC:13613]	9	-1	136940435	136944738	0.011162037028554117	5.2255671371130745	0.35052668666739045	0.7260635361521318	0.9473342102511068	0.35036667053771925	FALSE
ENSG00000231970	NA	AL355490.2	AL355490.2	lncRNA	novel transcript	10	1	97401115	97419524	0.04534688968008527	1.388126577245684	0.35056975667234463	0.7260816563234123	0.9473342102511068	0.35034252278604244	FALSE
ENSG00000176623	51115	RMDN1	RMDN1	protein_coding	regulator of microtubule dynamics 1 [Source:HGNC Symbol;Acc:HGNC:24285]	8	-1	86468257	86514357	0.011741704469463876	4.496666620199824	0.35047727583659893	0.7260926404522792	0.9473342102511068	0.35032788494349326	FALSE
ENSG00000204356	7936	NELFE	NELFE	protein_coding	negative elongation factor complex member E [Source:HGNC Symbol;Acc:HGNC:13974]	6	-1	31952087	31959038	0.012652393334980694	4.724998237372991	0.35045520525837387	0.7261051618391526	0.9473342102511068	0.35031119858755977	FALSE
ENSG00000100906	4792	NFKBIA	NFKBIA	protein_coding	NFKB inhibitor alpha [Source:HGNC Symbol;Acc:HGNC:7797]	14	-1	35401511	35404749	0.023985502652243973	7.080024685720161	0.35042862421040355	0.7261205870463161	0.9473342102511068	0.35029064265228876	FALSE
ENSG00000168546	2675	GFRA2	GFRA2	protein_coding	GDNF family receptor alpha 2 [Source:HGNC Symbol;Acc:HGNC:4244]	8	-1	21690398	21812357	0.03769596108433326	1.430540164145047	0.35028542412888486	0.7262362502840012	0.9473392914409424	0.3501365122559065	FALSE
ENSG00000077063	83992	CTTNBP2	CTTNBP2	protein_coding	cortactin binding protein 2 [Source:HGNC Symbol;Acc:HGNC:15679]	7	-1	117710651	117874139	0.05717581296284334	-0.7508351989882555	0.35027141244716425	0.7262560059933624	0.9473392914409424	0.3501101870451531	FALSE
ENSG00000229320	NA	KRT8P12	KRT8P12	transcribed_processed_pseudogene	keratin 8 pseudogene 12 [Source:HGNC Symbol;Acc:HGNC:28057]	3	1	160565447	160569248	0.01974357519799974	1.905087644253776	0.35011562202113483	0.7263534349285334	0.9473392914409424	0.34998036294704277	FALSE
ENSG00000172869	1657	DMXL1	DMXL1	protein_coding	Dmx like 1 [Source:HGNC Symbol;Acc:HGNC:2937]	5	1	119037772	119249138	0.014247419706626907	5.620940899683787	0.350079655659316	0.7263856552384433	0.9473392914409424	0.34993743066819527	FALSE
ENSG00000204421	80740	LY6G6C	LY6G6C	protein_coding	lymphocyte antigen 6 family member G6C [Source:HGNC Symbol;Acc:HGNC:13936]	6	-1	31718648	31721746	-0.046227043995983846	-0.7542558383387548	-0.349947259773378	0.7264907812606073	0.9473392914409424	-0.3497973589181149	FALSE
ENSG00000126698	22826	DNAJC8	DNAJC8	protein_coding	DnaJ heat shock protein family (Hsp40) member C8 [Source:HGNC Symbol;Acc:HGNC:15470]	1	-1	28199456	28233029	0.010929991054295485	6.151005999433952	0.3499451256492086	0.7264909336399981	0.9473392914409424	0.34979715589013227	FALSE
ENSG00000003436	7035	TFPI	TFPI	protein_coding	tissue factor pathway inhibitor [Source:HGNC Symbol;Acc:HGNC:11760]	2	-1	187464230	187565760	-0.03407295519283793	0.96102767495531	-0.34961491764995706	0.726750956779352	0.9474492697670788	-0.34945072601012583	FALSE
ENSG00000168002	5436	POLR2G	POLR2G	protein_coding	RNA polymerase II subunit G [Source:HGNC Symbol;Acc:HGNC:9194]	11	1	62761565	62766710	-0.011708187073457221	4.08295843484303	-0.3495847770733561	0.7267512726238171	0.9474492697670788	-0.3494503052347774	FALSE
ENSG00000127463	23065	EMC1	EMC1	protein_coding	ER membrane protein complex subunit 1 [Source:HGNC Symbol;Acc:HGNC:28957]	1	-1	19215660	19251527	-0.01651273792176422	4.389064811697684	-0.3495746500018626	0.7267640321298574	0.9474492697670788	-0.34943330677555196	FALSE
ENSG00000100577	2954	GSTZ1	GSTZ1	protein_coding	glutathione S-transferase zeta 1 [Source:HGNC Symbol;Acc:HGNC:4643]	14	1	77320996	77331597	0.022590675729110332	1.2085037459402812	0.34936223989970683	0.7269162333637309	0.9474492697670788	0.3492305491496939	FALSE
ENSG00000110711	9049	AIP	AIP	protein_coding	aryl hydrocarbon receptor interacting protein [Source:HGNC Symbol;Acc:HGNC:358]	11	1	67483026	67491103	0.014820500523979874	4.615979312164698	0.3493224257941338	0.7269566749366617	0.9474492697670788	0.3491766765915356	FALSE
ENSG00000267458	NA	AC092069.1	AC092069.1	lncRNA	novel transcript, antisense to CALR	19	-1	12944118	12944487	-0.041105089159429134	-0.04842566730353134	-0.34926684140659764	0.7269926451069842	0.9474492697670788	-0.3491287612777713	FALSE
ENSG00000131373	26061	HACL1	HACL1	protein_coding	2-hydroxyacyl-CoA lyase 1 [Source:HGNC Symbol;Acc:HGNC:17856]	3	-1	15560699	15601852	-0.01243300722845353	4.049386155297724	-0.3492513325714377	0.7270028501558746	0.9474492697670788	-0.34911516743418575	FALSE
ENSG00000111644	84519	ACRBP	ACRBP	protein_coding	acrosin binding protein [Source:HGNC Symbol;Acc:HGNC:17195]	12	-1	6638075	6647433	0.023443115132993242	5.132892659666975	0.3490273721236494	0.7271988918434209	0.947460914497641	0.34885403862433995	FALSE
ENSG00000145331	93587	TRMT10A	TRMT10A	protein_coding	tRNA methyltransferase 10A [Source:HGNC Symbol;Acc:HGNC:28403]	4	-1	99546709	99564039	0.018134552714478946	1.6393850800692926	0.34893777039826374	0.7272326652940595	0.947460914497641	0.3488090545696643	FALSE
ENSG00000189077	83862	TMEM120A	TMEM120A	protein_coding	transmembrane protein 120A [Source:HGNC Symbol;Acc:HGNC:21697]	7	-1	75986831	75994656	0.022587336702749816	5.02443177984886	0.3489246607348632	0.7272588106453806	0.947460914497641	0.3487742311352551	FALSE
ENSG00000275131	NA	AC241952.1	AC241952.1	transcribed_unprocessed_pseudogene	phosphodiesterase 4D interacting protein (PDE4DIP) pseudogene	1	-1	120489860	120701289	-0.024447445713201343	2.4870731180484604	-0.34879158357034723	0.7273570569508009	0.947460914497641	-0.3486433790042354	FALSE
ENSG00000124374	400961	PAIP2B	PAIP2B	protein_coding	poly(A) binding protein interacting protein 2B [Source:HGNC Symbol;Acc:HGNC:29200]	2	-1	71182738	71227103	-0.02984102652284193	2.0340311387203456	-0.34878612423973965	0.727366805161795	0.947460914497641	-0.34863039589825084	FALSE
ENSG00000259917	NA	HNRNPLP2	HNRNPLP2	unprocessed_pseudogene	heterogeneous nuclear ribonucleoprotein L pseudogene 2 [Source:HGNC Symbol;Acc:HGNC:48747]	15	-1	34489002	34490571	0.034338128129951906	-0.44187205862910134	0.3487359890826384	0.7273843843818928	0.947460914497641	0.34860698325055284	FALSE
ENSG00000071246	22846	VASH1	VASH1	protein_coding	vasohibin 1 [Source:HGNC Symbol;Acc:HGNC:19964]	14	1	76761468	76783015	0.031919001051262885	2.724262754567984	0.3487348141268329	0.7274402476004178	0.947460914497641	0.34853258384317826	FALSE
ENSG00000144712	23066	CAND2	CAND2	protein_coding	cullin associated and neddylation dissociated 2 (putative) [Source:HGNC Symbol;Acc:HGNC:30689]	3	1	12796472	12871916	-0.03350623520742646	3.9621721813703865	-0.3484580399513839	0.7276035733364282	0.947460914497641	-0.348315075431527	FALSE
ENSG00000258565	NA	BLZF2P	BLZF2P	unprocessed_pseudogene	basic leucine zipper nuclear factor 2 pseudogene [Source:HGNC Symbol;Acc:HGNC:20049]	14	-1	68867857	68869951	-0.027750732629874708	1.4890124024052873	-0.3484402119427331	0.727627075901391	0.947460914497641	-0.3482837773388008	FALSE
ENSG00000186204	66002	CYP4F12	CYP4F12	protein_coding	cytochrome P450 family 4 subfamily F member 12 [Source:HGNC Symbol;Acc:HGNC:18857]	19	1	15673018	15697174	0.03179377436840358	2.7819740734400535	0.348445325438932	0.7276456735183987	0.947460914497641	0.34825901135007953	FALSE
ENSG00000197903	85236	HIST1H2BK	HIST1H2BK	protein_coding	histone cluster 1 H2B family member k [Source:HGNC Symbol;Acc:HGNC:13954]	6	-1	27146418	27146798	-0.02500802311576411	4.638279455773574	-0.34831962629831287	0.7277265844967932	0.947460914497641	-0.3481512666780095	FALSE
ENSG00000108528	8402	SLC25A11	SLC25A11	protein_coding	solute carrier family 25 member 11 [Source:HGNC Symbol;Acc:HGNC:10981]	17	-1	4937130	4940053	0.012300343494228372	4.442703283999733	0.3481897446697819	0.7278103658757646	0.947460914497641	0.34803970391144334	FALSE
ENSG00000164930	8323	FZD6	FZD6	protein_coding	frizzled class receptor 6 [Source:HGNC Symbol;Acc:HGNC:4044]	8	1	103298433	103332866	-0.033414492097947	1.1036777032980751	-0.34810882058447157	0.727878644641701	0.947460914497641	-0.34794878753219866	FALSE
ENSG00000184203	5504	PPP1R2	PPP1R2	protein_coding	protein phosphatase 1 regulatory inhibitor subunit 2 [Source:HGNC Symbol;Acc:HGNC:9288]	3	-1	195514428	195543386	0.007984672056823072	6.7804991965659065	0.34807919909007845	0.7278981507097506	0.947460914497641	0.3479228148159307	FALSE
ENSG00000124541	88745	RRP36	RRP36	protein_coding	ribosomal RNA processing 36 [Source:HGNC Symbol;Acc:HGNC:21374]	6	1	43021623	43034156	0.008910531180571724	4.697224975516268	0.34801804198611197	0.7279280328843007	0.947460914497641	0.34788302656334563	FALSE
ENSG00000242612	26063	DECR2	DECR2	protein_coding	2,4-dienoyl-CoA reductase 2 [Source:HGNC Symbol;Acc:HGNC:2754]	16	1	401858	412487	-0.03022273066418351	0.048192172725069454	-0.3478465980527759	0.7280490844916676	0.947538962036437	-0.3477218514259411	FALSE
ENSG00000124224	NA	PPP4R1L	PPP4R1L	transcribed_unprocessed_pseudogene	protein phosphatase 4 regulatory subunit 1 like (pseudogene) [Source:HGNC Symbol;Acc:HGNC:15755]	20	-1	58228940	58309451	-0.022292483782178074	5.470706788749289	-0.3476148513457954	0.728256331528826	0.9476366574665375	-0.34744593165617726	FALSE
ENSG00000111671	84727	SPSB2	SPSB2	protein_coding	splA/ryanodine receptor domain and SOCS box containing 2 [Source:HGNC Symbol;Acc:HGNC:29522]	12	-1	6870935	6889358	0.02488507548955865	1.5387722931890364	0.347492853019294	0.7283334381215889	0.9476366574665375	0.3473432820152303	FALSE
ENSG00000228232	NA	GAPDHP1	GAPDHP1	processed_pseudogene	glyceraldehyde-3-phosphate dehydrogenase pseudogene 1 [Source:HGNC Symbol;Acc:HGNC:4159]	X	-1	39787132	39788136	-0.029273770487455497	1.3981016892934726	-0.3474756876288631	0.7283440008250264	0.9476366574665375	-0.3473292204973033	FALSE
ENSG00000221955	84561	SLC12A8	SLC12A8	protein_coding	solute carrier family 12 member 8 [Source:HGNC Symbol;Acc:HGNC:15595]	3	-1	125082636	125212864	-0.03575147504037837	-0.5169421396426408	-0.34742158305170456	0.7283685275169919	0.9476366574665375	-0.34729656979163054	FALSE
ENSG00000198467	7169	TPM2	TPM2	protein_coding	tropomyosin 2 [Source:HGNC Symbol;Acc:HGNC:12011]	9	-1	35681992	35690056	-0.030107750100371033	1.6780853142924066	-0.3472455015519673	0.728516242648253	0.947702716852871	-0.34709993457944066	FALSE
ENSG00000156050	145483	FAM161B	FAM161B	protein_coding	FAM161 centrosomal protein B [Source:HGNC Symbol;Acc:HGNC:19854]	14	-1	73931501	73950414	0.03197977042567457	-0.22869469949284396	0.3471162898480275	0.7285969805620358	0.947702716852871	0.3469924636742425	FALSE
ENSG00000205323	84324	SARNP	SARNP	protein_coding	SAP domain containing ribonucleoprotein [Source:HGNC Symbol;Acc:HGNC:24432]	12	-1	55752463	55817724	0.021961258218725188	1.0779755763101	0.34705745860542125	0.7286442117594336	0.947702716852871	0.3469295956945674	FALSE
ENSG00000178922	81888	HYI	HYI	protein_coding	hydroxypyruvate isomerase (putative) [Source:HGNC Symbol;Acc:HGNC:26948]	1	-1	43451003	43453989	-0.023046928574818715	1.424035233491171	-0.34704247870451366	0.7286636968079001	0.947702716852871	-0.3469036601513688	FALSE
ENSG00000184381	8398	PLA2G6	PLA2G6	protein_coding	phospholipase A2 group VI [Source:HGNC Symbol;Acc:HGNC:9039]	22	-1	38111495	38214778	0.012487878544095388	4.569639250378811	0.34684513836787584	0.7288205199971368	0.9478061881715081	0.34669492938607327	FALSE
ENSG00000066926	2235	FECH	FECH	protein_coding	ferrochelatase [Source:HGNC Symbol;Acc:HGNC:3647]	18	-1	57544389	57586702	-0.04045965282093711	6.3027108256902835	-0.34670530967294005	0.7289371882211717	0.9478061881715081	-0.34653965444768503	FALSE
ENSG00000159363	23400	ATP13A2	ATP13A2	protein_coding	ATPase cation transporting 13A2 [Source:HGNC Symbol;Acc:HGNC:30213]	1	-1	16985958	17011928	-0.013875739596866943	4.2650199475657535	-0.34662933846474303	0.728975898016235	0.9478061881715081	-0.3464881370297341	FALSE
ENSG00000136699	55627	SMPD4	SMPD4	protein_coding	sphingomyelin phosphodiesterase 4 [Source:HGNC Symbol;Acc:HGNC:32949]	2	-1	130151392	130182750	-0.014987705591571476	4.026025615322892	-0.3466034904998295	0.7289933250446843	0.9478061881715081	-0.34646494434978475	FALSE
ENSG00000237188	NA	AC242426.2	AC242426.2	lncRNA	novel transcript, antisense to FMO5	1	1	147172755	147295734	-0.016954734350588918	3.2943525763802306	-0.3465255093843586	0.7290669763608424	0.9478061881715081	-0.3463669278953876	FALSE
ENSG00000226752	NA	CUTALP	CUTALP	transcribed_unitary_pseudogene	cutA divalent cation tolerance homolog-like, pseudogene [Source:HGNC Symbol;Acc:HGNC:27367]	9	1	120824828	120854385	0.0359049434224481	4.68070716883796	0.34660979766633754	0.7291098857109428	0.9478061881715081	0.34630982491898193	FALSE
ENSG00000267523	NA	AC008735.2	AC008735.2	lncRNA	novel transcript, antisense to U2AF2A	19	-1	55661901	55674715	0.025970041254830933	1.3244082998484257	0.34561225725861283	0.7297393613853069	0.9485449790033935	0.3454722599002979	FALSE
ENSG00000238005	NA	AL391832.2	AL391832.2	lncRNA	novel transcript	1	-1	234957342	234970062	-0.028790133186395117	3.651856651660131	-0.345472471210775	0.7298680602452787	0.9485892060070559	-0.34530104618378693	FALSE
ENSG00000113555	51294	PCDH12	PCDH12	protein_coding	protocadherin 12 [Source:HGNC Symbol;Acc:HGNC:8657]	5	-1	141943585	141969741	0.042044163408124335	-0.6511606108423684	0.3452460983999103	0.7300041547981467	0.9485892060070559	0.34512000466452925	FALSE
ENSG00000082438	22837	COBLL1	COBLL1	protein_coding	cordon-bleu WH2 repeat protein like 1 [Source:HGNC Symbol;Acc:HGNC:23571]	2	-1	164653624	164843679	-0.033792175906027566	3.1035358473173105	-0.3452794225829326	0.7300050840876336	0.9485892060070559	-0.3451187685041956	FALSE
ENSG00000188211	374383	NCR3LG1	NCR3LG1	protein_coding	natural killer cell cytotoxicity receptor 3 ligand 1 [Source:HGNC Symbol;Acc:HGNC:42400]	11	1	17351800	17377341	-0.04350095928358394	-0.46751464624887357	-0.34517756420766904	0.7300597403633107	0.9485892060070559	-0.3450460645094096	FALSE
ENSG00000171574	201514	ZNF584	ZNF584	protein_coding	zinc finger protein 584 [Source:HGNC Symbol;Acc:HGNC:27318]	19	1	58401504	58418327	-0.026284640961690475	0.8111294695133806	-0.34507438228574927	0.730132147581645	0.9485892060070559	-0.3449497509486906	FALSE
ENSG00000245556	NA	SCAMP1-AS1	SCAMP1-AS1	lncRNA	SCAMP1 antisense RNA 1 [Source:HGNC Symbol;Acc:HGNC:50544]	5	-1	78342365	78360507	-0.018863047804352107	2.0751844253388527	-0.34502707715031655	0.7301733836884681	0.9485892060070559	-0.34489490154527064	FALSE
ENSG00000113456	5810	RAD1	RAD1	protein_coding	RAD1 checkpoint DNA exonuclease [Source:HGNC Symbol;Acc:HGNC:9806]	5	-1	34905260	34918989	-0.01545778564020539	3.482547849679913	-0.34499020410210474	0.7302014776432368	0.9485892060070559	-0.34485753351341014	FALSE
ENSG00000090382	4069	LYZ	LYZ	protein_coding	lysozyme [Source:HGNC Symbol;Acc:HGNC:6740]	12	1	69348341	69354234	0.027599221874286428	11.40362564590413	0.34479472384286136	0.7303993416102401	0.9487667856725932	0.34459436643628383	FALSE
ENSG00000161203	1173	AP2M1	AP2M1	protein_coding	adaptor related protein complex 2 subunit mu 1 [Source:HGNC Symbol;Acc:HGNC:564]	3	1	184174689	184184091	0.01608805249498335	7.45400960914237	0.3445321822641317	0.730570481342135	0.9488217663442398	0.34436676291974094	FALSE
ENSG00000184368	256714	MAP7D2	MAP7D2	protein_coding	MAP7 domain containing 2 [Source:HGNC Symbol;Acc:HGNC:25899]	X	-1	20006713	20116907	0.032657686546210485	-0.10092050712373435	0.3444553116351977	0.7306155736856268	0.9488217663442398	0.3443067963205895	FALSE
ENSG00000136783	25934	NIPSNAP3A	NIPSNAP3A	protein_coding	nipsnap homolog 3A [Source:HGNC Symbol;Acc:HGNC:23619]	9	1	104747683	104760120	-0.017688405078086777	3.2179796119942154	-0.34443585393202225	0.730625180659893	0.9488217663442398	-0.34429402052949915	FALSE
ENSG00000129173	79733	E2F8	E2F8	protein_coding	E2F transcription factor 8 [Source:HGNC Symbol;Acc:HGNC:24727]	11	-1	19224063	19241620	-0.05408953015184603	-0.7275048028146442	-0.34432225733967203	0.7307022666951881	0.9488424327090048	-0.3441915100499001	FALSE
ENSG00000224597	NA	SVIL-AS1	SVIL-AS1	transcribed_unprocessed_pseudogene	SVIL antisense RNA 1 [Source:HGNC Symbol;Acc:HGNC:51219]	10	1	29409402	29487745	-0.01163504632853396	4.524396675360517	-0.34408191943225747	0.7308957071938755	0.9489309195287905	-0.34393428510895446	FALSE
ENSG00000004864	10165	SLC25A13	SLC25A13	protein_coding	solute carrier family 25 member 13 [Source:HGNC Symbol;Acc:HGNC:10983]	7	-1	96120220	96322147	0.012639769537062584	5.144708789083877	0.3439816062482003	0.73097823947323	0.9489309195287905	0.34382454583001315	FALSE
ENSG00000117625	55758	RCOR3	RCOR3	protein_coding	REST corepressor 3 [Source:HGNC Symbol;Acc:HGNC:25594]	1	1	211258377	211316385	0.012809578485367012	6.339124070673135	0.3439714203144624	0.7309800117340564	0.9489309195287905	0.3438221893838025	FALSE
ENSG00000101871	4281	MID1	MID1	protein_coding	midline 1 [Source:HGNC Symbol;Acc:HGNC:7095]	X	-1	10445310	10833654	-0.03069468867000183	0.13351701858207662	-0.3439023465963667	0.7310151220069316	0.9489309195287905	-0.3437755062033232	FALSE
ENSG00000170315	7314	UBB	UBB	protein_coding	ubiquitin B [Source:HGNC Symbol;Acc:HGNC:12463]	17	1	16380798	16382745	0.0367314194280155	8.902238483024687	0.3438549814750605	0.7310815041232845	0.9489376745151686	0.3436872455266631	FALSE
ENSG00000185278	84614	ZBTB37	ZBTB37	protein_coding	zinc finger and BTB domain containing 37 [Source:HGNC Symbol;Acc:HGNC:28365]	1	1	173868082	173903549	0.019571604726874803	5.35581435634386	0.3437023241057216	0.7311762475301359	0.9489812380085297	0.34356128073619213	FALSE
ENSG00000198642	55958	KLHL9	KLHL9	protein_coding	kelch like family member 9 [Source:HGNC Symbol;Acc:HGNC:18732]	9	-1	21329665	21335404	0.01815141175210222	4.519834454505136	0.34357319423223254	0.7312704619399488	0.949010996416831	0.3434360246719719	FALSE
ENSG00000164983	157378	TMEM65	TMEM65	protein_coding	transmembrane protein 65 [Source:HGNC Symbol;Acc:HGNC:25203]	8	-1	124306189	124372692	0.011809037348329277	6.0888012770226885	0.34352464466603333	0.7313215421423751	0.949010996416831	0.3433681168763708	FALSE
ENSG00000133114	55425	GPALPP1	GPALPP1	protein_coding	GPALPP motifs containing 1 [Source:HGNC Symbol;Acc:HGNC:20298]	13	1	44989529	45037669	-0.015007792991453606	3.9510516595932814	-0.3433716192473993	0.7314236535367239	0.9490641032297243	-0.343232371187435	FALSE
ENSG00000254789	NA	AC073172.1	AC073172.1	lncRNA	novel transcript	11	-1	15571817	15622447	0.05099272041676084	5.053432696952487	0.34329663541181904	0.7315076465035291	0.9490936934267034	0.34312071666420135	FALSE
ENSG00000179085	54344	DPM3	DPM3	protein_coding	dolichyl-phosphate mannosyltransferase subunit 3, regulatory [Source:HGNC Symbol;Acc:HGNC:3007]	1	-1	155139891	155140595	-0.030752605568738822	0.6711299460731913	-0.34315310087306156	0.7315787118272842	0.9491065071221985	-0.34302625060883485	FALSE
ENSG00000162614	91624	NEXN	NEXN	protein_coding	nexilin F-actin binding protein [Source:HGNC Symbol;Acc:HGNC:29557]	1	1	77888513	77943895	0.02547391500012086	4.7761764082202545	0.3429579125990279	0.7317679809301763	0.9491301435185546	0.34277467299502923	FALSE
ENSG00000167555	84436	ZNF528	ZNF528	protein_coding	zinc finger protein 528 [Source:HGNC Symbol;Acc:HGNC:29384]	19	1	52397849	52418412	-0.022897179084736763	2.779066293028151	-0.3428443870118411	0.7318286670345299	0.9491301435185546	-0.3426940132590336	FALSE
ENSG00000067141	4756	NEO1	NEO1	protein_coding	neogenin 1 [Source:HGNC Symbol;Acc:HGNC:7754]	15	1	73051710	73305205	-0.02612648196782663	3.0572248251703087	-0.3428170838260903	0.7318812995282021	0.9491301435185546	-0.34262405962582154	FALSE
ENSG00000074935	51175	TUBE1	TUBE1	protein_coding	tubulin epsilon 1 [Source:HGNC Symbol;Acc:HGNC:20775]	6	-1	112070663	112087529	-0.02157574836881837	2.627543876743343	-0.3427092955255696	0.7319235095458347	0.9491301435185546	-0.34256795967459086	FALSE
ENSG00000081307	79876	UBA5	UBA5	protein_coding	ubiquitin like modifier activating enzyme 5 [Source:HGNC Symbol;Acc:HGNC:23230]	3	1	132654446	132678097	-0.021561550883707703	3.59407802242901	-0.3426384393793191	0.7319741193885164	0.9491301435185546	-0.34250069721240195	FALSE
ENSG00000224789	NA	AC012363.1	AC012363.1	lncRNA	novel transcript	2	-1	120174885	120216544	0.041476067208614964	3.7419345398218535	0.3426198056016861	0.7319999264033421	0.9491301435185546	0.3424663992759527	FALSE
ENSG00000162437	55225	RAVER2	RAVER2	protein_coding	ribonucleoprotein, PTB binding 2 [Source:HGNC Symbol;Acc:HGNC:25577]	1	1	64745095	64833232	-0.036476731041503285	1.7907224659803282	-0.3426246805559326	0.7320252663859499	0.9491301435185546	-0.3424327224247941	FALSE
ENSG00000196975	307	ANXA4	ANXA4	protein_coding	annexin A4 [Source:HGNC Symbol;Acc:HGNC:542]	2	1	69644425	69827112	-0.011213291304430939	5.48796111860172	-0.34250502378588754	0.732096795312847	0.9491409218404767	-0.3423376625358549	FALSE
ENSG00000170043	58485	TRAPPC1	TRAPPC1	protein_coding	trafficking protein particle complex 1 [Source:HGNC Symbol;Acc:HGNC:19894]	17	-1	7930345	7932123	0.01674341260739709	5.042103258295486	0.342360781872386	0.7321933023225589	0.9491409218404767	0.3422094123945706	FALSE
ENSG00000257277	NA	AC092652.2	AC092652.2	lncRNA	novel transcript, antisense to ARHGAP15	2	-1	143674315	143741294	0.038495520483276396	-0.28275990288549974	0.3421137072182747	0.7323701791852343	0.9491409218404767	0.3419743717193171	FALSE
ENSG00000116044	4780	NFE2L2	NFE2L2	protein_coding	nuclear factor, erythroid 2 like 2 [Source:HGNC Symbol;Acc:HGNC:7782]	2	-1	177227595	177392697	0.016680779762991982	7.1540377775241994	0.3420524955039624	0.7324148971678871	0.9491409218404767	0.34191495176234965	FALSE
ENSG00000133627	57180	ACTR3B	ACTR3B	protein_coding	actin related protein 3B [Source:HGNC Symbol;Acc:HGNC:17256]	7	1	152759749	152855378	-0.010956949570821717	3.6583075213305762	-0.3420169251576304	0.7324423835724609	0.9491409218404767	-0.3418784292250802	FALSE
ENSG00000105255	79187	FSD1	FSD1	protein_coding	fibronectin type III and SPRY domain containing 1 [Source:HGNC Symbol;Acc:HGNC:13745]	19	1	4304598	4323843	-0.04118734339817298	-0.5530413219880004	-0.34197874960164437	0.7324635344333255	0.9491409218404767	-0.3418503253467304	FALSE
ENSG00000125652	84266	ALKBH7	ALKBH7	protein_coding	alkB homolog 7 [Source:HGNC Symbol;Acc:HGNC:21306]	19	1	6372794	6375250	-0.020766342844475094	2.2346822236173733	-0.3419717002987057	0.7324714931249534	0.9491409218404767	-0.3418397504285734	FALSE
ENSG00000141699	162427	RETREG3	RETREG3	protein_coding	reticulophagy regulator family member 3 [Source:HGNC Symbol;Acc:HGNC:27258]	17	-1	42579513	42610623	-0.009141287681323718	6.406146391417512	-0.34191097809600574	0.7325231110407031	0.9491409218404767	-0.3417711653049092	FALSE
ENSG00000154556	8470	SORBS2	SORBS2	protein_coding	sorbin and SH3 domain containing 2 [Source:HGNC Symbol;Acc:HGNC:24098]	4	-1	185585444	185956652	-0.052028317016063474	-0.9006450310232383	-0.3416532669765308	0.7327233868020345	0.9491946123359489	-0.3415050725685561	FALSE
ENSG00000241494	NA	AL355032.1	AL355032.1	processed_pseudogene	ribosomal protein L26-like 1 (RPL26L1) pseudogene	14	1	101677943	101678380	0.04061649632390757	-0.464450313137886	0.3416051029762348	0.7327407160267259	0.9491946123359489	0.3414820495472066	FALSE
ENSG00000274290	8344	HIST1H2BE	HIST1H2BE	protein_coding	histone cluster 1 H2B family member e [Source:HGNC Symbol;Acc:HGNC:4753]	6	1	26172059	26184655	-0.02486348938969618	2.591906274522253	-0.34162980744050103	0.7327481328161081	0.9491946123359489	-0.3414721959071971	FALSE
ENSG00000155974	23426	GRIP1	GRIP1	protein_coding	glutamate receptor interacting protein 1 [Source:HGNC Symbol;Acc:HGNC:18708]	12	-1	66347431	67069162	-0.036211873021313457	1.6724869155744244	-0.3414944899710649	0.7328578504180518	0.9492434580057776	-0.3413264335056877	FALSE
ENSG00000142396	NA	ERVK3-1	ERVK3-1	protein_coding	endogenous retrovirus group K3 member 1 [Source:HGNC Symbol;Acc:HGNC:30466]	19	1	58305319	58315663	0.026981299310180784	0.8700623903732285	0.3413459833860336	0.7329565807495839	0.9492434580057776	0.3411952741488864	FALSE
ENSG00000053371	8574	AKR7A2	AKR7A2	protein_coding	aldo-keto reductase family 7 member A2 [Source:HGNC Symbol;Acc:HGNC:389]	1	-1	19303965	19312146	-0.016031876450270488	3.513217698253714	-0.34127020039037204	0.7330070753089646	0.9492434580057776	-0.3411281963842163	FALSE
ENSG00000041880	10039	PARP3	PARP3	protein_coding	poly(ADP-ribose) polymerase family member 3 [Source:HGNC Symbol;Acc:HGNC:273]	3	1	51942345	51948867	-0.02156207897579665	1.9389247299237828	-0.34123018175086217	0.7330306324539491	0.9492434580057776	-0.3410969032284096	FALSE
ENSG00000129038	4016	LOXL1	LOXL1	protein_coding	lysyl oxidase like 1 [Source:HGNC Symbol;Acc:HGNC:6665]	15	1	73925989	73952137	0.03222779997690273	0.48366141743468727	0.3410288274438704	0.7331948506036661	0.9492815875904052	0.34087876620104285	FALSE
ENSG00000089169	22895	RPH3A	RPH3A	protein_coding	rabphilin 3A [Source:HGNC Symbol;Acc:HGNC:17056]	12	1	112570380	112898881	0.05705144401190543	3.4609985392967615	0.34106260242985365	0.7332214363110265	0.9492815875904052	0.3408434529507891	FALSE
ENSG00000114923	6508	SLC4A3	SLC4A3	protein_coding	solute carrier family 4 member 3 [Source:HGNC Symbol;Acc:HGNC:11029]	2	1	219627394	219641980	0.0494064408153696	-0.8775594383384786	0.3409048381555801	0.7332669800001288	0.9492815875904052	0.3407829591896044	FALSE
ENSG00000225264	NA	ZNRF2P2	ZNRF2P2	transcribed_processed_pseudogene	zinc and ring finger 2 pseudogene 2 [Source:HGNC Symbol;Acc:HGNC:42793]	7	-1	29598795	29685255	0.021775603852626002	2.208795616965637	0.34088516446505185	0.733317710915212	0.9492815875904052	0.34071557692314597	FALSE
ENSG00000112799	9450	LY86	LY86	protein_coding	lymphocyte antigen 86 [Source:HGNC Symbol;Acc:HGNC:16837]	6	1	6588108	6654983	0.018592655734678942	5.615059999174859	0.34074422819872435	0.7334148776889158	0.9492815875904052	0.34058652152687624	FALSE
ENSG00000255524	728734	NPIPB8	NPIPB8	protein_coding	nuclear pore complex interacting protein family member B8 [Source:HGNC Symbol;Acc:HGNC:37490]	16	1	28637654	28658682	-0.03717103958099305	-0.4331579936735029	-0.34041992325723525	0.7336414319407851	0.9492815875904052	-0.3402856377228814	FALSE
ENSG00000272661	NA	AC021097.1	AC021097.1	lncRNA	novel transcript, antisense to SMARCD3	7	1	151240399	151240972	-0.028745084944402532	0.11589511207759254	-0.34038377663338537	0.7336618446067632	0.9492815875904052	-0.34025852943552715	FALSE
ENSG00000143033	22823	MTF2	MTF2	protein_coding	metal response element binding transcription factor 2 [Source:HGNC Symbol;Acc:HGNC:29535]	1	1	93079235	93139079	-0.007483749831984632	5.595470381775316	-0.34029030080456396	0.7337400635787985	0.9492815875904052	-0.3401546559323559	FALSE
ENSG00000225067	NA	RPL23AP2	RPL23AP2	processed_pseudogene	ribosomal protein L23a pseudogene 2 [Source:HGNC Symbol;Acc:HGNC:10319]	19	1	15611657	15612122	-0.039817613746679914	-0.12173219058861999	-0.34025645400362975	0.7337563521064752	0.9492815875904052	-0.34013302549833735	FALSE
ENSG00000249624	NA	AP000295.1	AP000295.1	protein_coding	novel protein	21	1	33229901	33297160	0.02263549465170489	1.537109710041839	0.3402030025960067	0.733811367483151	0.9492815875904052	0.34005996872260646	FALSE
ENSG00000236992	NA	RPL12P12	RPL12P12	processed_pseudogene	ribosomal protein L12 pseudogene 12 [Source:HGNC Symbol;Acc:HGNC:15951]	20	-1	19823443	19823943	0.03532622904147298	0.4005845729088947	0.34006785972044257	0.7339005535980916	0.9492815875904052	0.3399415393258677	FALSE
ENSG00000239300	NA	AC080162.1	AC080162.1	lncRNA	novel transcript	2	1	9501466	9512413	-0.02333159618063463	1.126578096582373	-0.3400498274493746	0.7339248739455128	0.9492815875904052	-0.33990924539443357	FALSE
ENSG00000272345	NA	AL031775.1	AL031775.1	lncRNA	novel transcript, antisense to ACOT13	6	-1	24700907	24701793	0.017557231067205414	1.6290447649348685	0.339872712663908	0.7340480387396109	0.9492815875904052	0.33974570566435136	FALSE
ENSG00000105289	27134	TJP3	TJP3	protein_coding	tight junction protein 3 [Source:HGNC Symbol;Acc:HGNC:11829]	19	1	3708362	3750813	-0.0338052371359755	1.0860311525529982	-0.3397571727950275	0.7341548764727808	0.9492815875904052	-0.3396038525661891	FALSE
ENSG00000011523	23177	CEP68	CEP68	protein_coding	centrosomal protein 68 [Source:HGNC Symbol;Acc:HGNC:29076]	2	1	65056366	65087004	-0.017095748948246836	4.596663815669362	-0.33973047501491804	0.734187233412675	0.9492815875904052	-0.3395608922001861	FALSE
ENSG00000170835	1056	CEL	CEL	protein_coding	carboxyl ester lipase [Source:HGNC Symbol;Acc:HGNC:1848]	9	1	133061978	133071861	-0.03303096309632739	-0.3959148130001555	-0.3396404413843658	0.7342214164378633	0.9492815875904052	-0.33951550801825514	FALSE
ENSG00000163995	84448	ABLIM2	ABLIM2	protein_coding	actin binding LIM protein family member 2 [Source:HGNC Symbol;Acc:HGNC:19195]	4	-1	7965310	8158832	0.028570071552440623	1.5238992603819619	0.3395011092789541	0.7343350384612233	0.9492815875904052	0.3393646591453792	FALSE
ENSG00000102362	94121	SYTL4	SYTL4	protein_coding	synaptotagmin like 4 [Source:HGNC Symbol;Acc:HGNC:15588]	X	-1	100674491	100732123	0.03138201107843508	1.4894123439011346	0.3395176281578743	0.7343551814103196	0.9492815875904052	0.33933791741428787	FALSE
ENSG00000242992	NA	FTH1P4	FTH1P4	processed_pseudogene	ferritin heavy chain 1 pseudogene 4 [Source:HGNC Symbol;Acc:HGNC:3991]	3	-1	128764466	128765018	0.03564288643237676	-0.4264148562006751	0.33941411671663674	0.7343986741970208	0.9492815875904052	0.33928017732220805	FALSE
ENSG00000113558	6500	SKP1	SKP1	protein_coding	S-phase kinase associated protein 1 [Source:HGNC Symbol;Acc:HGNC:10899]	5	-1	134148935	134177038	-0.012679082715102652	6.507107134707004	-0.3393876418761029	0.734427994966776	0.9492815875904052	-0.3392412523346034	FALSE
ENSG00000121851	84265	POLR3GL	POLR3GL	protein_coding	RNA polymerase III subunit G like [Source:HGNC Symbol;Acc:HGNC:28466]	1	1	145964690	145978848	-0.017266521557763426	3.756598220258299	-0.3393726770148567	0.7344321473323927	0.9492815875904052	-0.33923573987489714	FALSE
ENSG00000234684	NA	SDCBP2-AS1	SDCBP2-AS1	lncRNA	SDCBP2 antisense RNA 1 [Source:HGNC Symbol;Acc:HGNC:44314]	20	1	1325405	1378735	-0.012635439401409876	3.7447262198994458	-0.3393747719270993	0.734437692323128	0.9492815875904052	-0.3392283786562386	FALSE
ENSG00000119408	10783	NEK6	NEK6	protein_coding	NIMA related kinase 6 [Source:HGNC Symbol;Acc:HGNC:7749]	9	1	124257606	124353307	0.021878235260854417	5.740772145933396	0.3393151023641652	0.7344875125936876	0.9492815875904052	0.33916224088413366	FALSE
ENSG00000228918	NA	LINC01344	LINC01344	lncRNA	long intergenic non-protein coding RNA 1344 [Source:HGNC Symbol;Acc:HGNC:50554]	1	-1	182096338	182314061	-0.04478942135434316	-0.670169829677882	-0.33924784069329916	0.7345288900947742	0.9492815875904052	-0.3391073122472139	FALSE
ENSG00000005022	292	SLC25A5	SLC25A5	protein_coding	solute carrier family 25 member 5 [Source:HGNC Symbol;Acc:HGNC:10991]	X	1	119468422	119471396	0.01383768865796764	6.4606175304070534	0.33916989469172304	0.7345911124657452	0.9492829080609991	0.33902471396940703	FALSE
ENSG00000138594	29766	TMOD3	TMOD3	protein_coding	tropomodulin 3 [Source:HGNC Symbol;Acc:HGNC:11873]	15	1	51829628	51947295	-0.011605861325050704	7.233264980959636	-0.33906033916284734	0.7346694546912179	0.9492915703540629	-0.33892072037133547	FALSE
ENSG00000105258	5438	POLR2I	POLR2I	protein_coding	RNA polymerase II subunit I [Source:HGNC Symbol;Acc:HGNC:9196]	19	-1	36113709	36115213	-0.022083989146282734	2.0767269781568745	-0.33898428988087487	0.7347202180452921	0.9492915703540629	-0.3388533376732629	FALSE
ENSG00000103642	114294	LACTB	LACTB	protein_coding	lactamase beta [Source:HGNC Symbol;Acc:HGNC:16468]	15	1	63121833	63142061	-0.01844131851445141	5.6694593973124325	-0.3389112327745456	0.7347858376188612	0.9492972786361948	-0.33876623727833904	FALSE
ENSG00000186918	55893	ZNF395	ZNF395	protein_coding	zinc finger protein 395 [Source:HGNC Symbol;Acc:HGNC:18737]	8	-1	28345590	28402701	-0.018620609641260444	3.9797478028074376	-0.338729689961517	0.7349194156603737	0.9493545686576143	-0.33858893988766414	FALSE
ENSG00000114446	55081	IFT57	IFT57	protein_coding	intraflagellar transport 57 [Source:HGNC Symbol;Acc:HGNC:17367]	3	-1	108160812	108222435	-0.017784743471654263	3.664065698466603	-0.3386798001446488	0.734977415091965	0.9493545686576143	-0.3385119608792308	FALSE
ENSG00000166971	64400	AKTIP	AKTIP	protein_coding	AKT interacting protein [Source:HGNC Symbol;Acc:HGNC:16710]	16	-1	53491040	53504411	0.015332114245377504	4.929056259535945	0.33849912735763016	0.7351066340699286	0.9493545686576143	0.3383404638450307	FALSE
ENSG00000107164	8939	FUBP3	FUBP3	protein_coding	far upstream element binding protein 3 [Source:HGNC Symbol;Acc:HGNC:4005]	9	1	130578965	130638352	-0.01021899363234624	5.203549247791415	-0.3383502047729024	0.7352011239998821	0.9493545686576143	-0.3382150648588309	FALSE
ENSG00000147813	93100	NAPRT	NAPRT	protein_coding	nicotinate phosphoribosyltransferase [Source:HGNC Symbol;Acc:HGNC:30450]	8	-1	143574785	143578649	0.0202523373630088	3.8146118197792678	0.3383219301570504	0.7352767736294167	0.9493545686576143	0.33811467294791725	FALSE
ENSG00000054267	51742	ARID4B	ARID4B	protein_coding	AT-rich interaction domain 4B [Source:HGNC Symbol;Acc:HGNC:15550]	1	-1	235131634	235328219	0.01155208642817307	8.325514143625306	0.3381317360881213	0.7353728503870294	0.9493545686576143	0.33798717783959276	FALSE
ENSG00000237169	NA	RPL12P27	RPL12P27	processed_pseudogene	ribosomal protein L12 pseudogene 27 [Source:HGNC Symbol;Acc:HGNC:36916]	10	-1	97309138	97309958	0.03349282183235014	0.6074607692751675	0.3381098979941228	0.7353861376156253	0.9493545686576143	0.3379695459467215	FALSE
ENSG00000215105	NA	TTC3P1	TTC3P1	processed_pseudogene	tetratricopeptide repeat domain 3 pseudogene 1 [Source:HGNC Symbol;Acc:HGNC:23318]	X	-1	75740831	75746911	-0.032953503868965645	0.047675216246803064	-0.3380551961893844	0.735420263484698	0.9493545686576143	-0.3379242620663171	FALSE
ENSG00000188596	144535	CFAP54	CFAP54	protein_coding	cilia and flagella associated protein 54 [Source:HGNC Symbol;Acc:HGNC:26456]	12	1	96489571	96875555	0.034382260651160346	2.001544278563878	0.33795926171563334	0.7355013772753889	0.9493545686576143	0.3378166295751863	FALSE
ENSG00000107874	79004	CUEDC2	CUEDC2	protein_coding	CUE domain containing 2 [Source:HGNC Symbol;Acc:HGNC:28352]	10	-1	102423245	102432584	0.014555793184323651	3.788432127015886	0.3379507199009249	0.7355036084340736	0.9493545686576143	0.3378136690344575	FALSE
ENSG00000107902	64077	LHPP	LHPP	protein_coding	phospholysine phosphohistidine inorganic pyrophosphate phosphatase [Source:HGNC Symbol;Acc:HGNC:30042]	10	1	124461823	124617888	-0.013421247492507504	4.883459741832166	-0.3379387011130501	0.735525713129613	0.9493545686576143	-0.3377843383127273	FALSE
ENSG00000116747	6738	RO60	RO60	protein_coding	Ro60, Y RNA binding protein [Source:HGNC Symbol;Acc:HGNC:11313]	1	1	193059422	193091777	0.012755641640388227	5.7819407372853995	0.33786880950788784	0.7355646448409006	0.9493545686576143	0.3377326805294547	FALSE
ENSG00000043514	54802	TRIT1	TRIT1	protein_coding	tRNA isopentenyltransferase 1 [Source:HGNC Symbol;Acc:HGNC:20286]	1	-1	39838110	39883511	-0.015065157158103304	3.668198055504172	-0.3375666279260537	0.7357847277360448	0.9494813405250085	-0.33744067346084966	FALSE
ENSG00000151332	51562	MBIP	MBIP	protein_coding	MAP3K12 binding inhibitory protein 1 [Source:HGNC Symbol;Acc:HGNC:20427]	14	-1	36298564	36320637	0.016298356702721506	3.678203376586064	0.3375729101729178	0.7357852951525112	0.9494813405250085	0.33743992064708495	FALSE
ENSG00000108309	10900	RUNDC3A	RUNDC3A	protein_coding	RUN domain containing 3A [Source:HGNC Symbol;Acc:HGNC:16984]	17	1	44308413	44318670	0.043231830734895116	4.693088864936271	0.3374737295157168	0.7358918168408395	0.9495398029297281	0.3372985975168025	FALSE
ENSG00000225434	NA	LINC01504	LINC01504	lncRNA	long intergenic non-protein coding RNA 1504 [Source:HGNC Symbol;Acc:HGNC:51185]	9	1	72305367	72356721	0.024251250640400013	3.686089850951223	0.33732875626706443	0.7359847255199992	0.9495674510002791	0.3371753403689452	FALSE
ENSG00000129562	1603	DAD1	DAD1	protein_coding	defender against cell death 1 [Source:HGNC Symbol;Acc:HGNC:2664]	14	-1	22564907	22589224	0.011134049004172475	5.153091260866698	0.3372402242704337	0.736040593142882	0.9495674510002791	0.3371012261443194	FALSE
ENSG00000170949	90338	ZNF160	ZNF160	protein_coding	zinc finger protein 160 [Source:HGNC Symbol;Acc:HGNC:12948]	19	-1	53066606	53103436	-0.012040446691782947	5.055255315251206	-0.33717301450514336	0.7360969009623722	0.9495674510002791	-0.3370265298265774	FALSE
ENSG00000172456	55277	FGGY	FGGY	protein_coding	FGGY carbohydrate kinase domain containing [Source:HGNC Symbol;Acc:HGNC:25610]	1	1	59296638	59810647	-0.02245704531924808	4.858412828642332	-0.3370978792299429	0.7361627042223554	0.9495733642572104	-0.336939239516053	FALSE
ENSG00000135077	84868	HAVCR2	HAVCR2	protein_coding	hepatitis A virus cellular receptor 2 [Source:HGNC Symbol;Acc:HGNC:18437]	5	-1	157085832	157142869	-0.012847373760274117	5.101160886529079	-0.33681355169485006	0.7363709073361615	0.9497629422660238	-0.3366630677602174	FALSE
ENSG00000183655	64410	KLHL25	KLHL25	protein_coding	kelch like family member 25 [Source:HGNC Symbol;Acc:HGNC:25732]	15	-1	85759326	85794925	0.02543525438679617	1.0820005602786584	0.33670281924952344	0.7364357935139068	0.9497676555412161	0.33657700450939726	FALSE
ENSG00000158552	130617	ZFAND2B	ZFAND2B	protein_coding	zinc finger AN1-type containing 2B [Source:HGNC Symbol;Acc:HGNC:25206]	2	1	219195237	219209651	0.012266912356991178	4.8479594597275435	0.33658978696957487	0.736529291439685	0.9497709462688142	0.3364529958027872	FALSE
ENSG00000171159	79095	C9orf16	C9orf16	protein_coding	chromosome 9 open reading frame 16 [Source:HGNC Symbol;Acc:HGNC:17823]	9	1	128160265	128163924	0.018126702087514435	3.511263822411763	0.3364941170506565	0.7366056840408417	0.9497709462688142	0.3363516781693882	FALSE
ENSG00000119138	687	KLF9	KLF9	protein_coding	Kruppel like factor 9 [Source:HGNC Symbol;Acc:HGNC:1123]	9	-1	70384597	70414624	-0.025862382329583156	4.056924730442681	-0.3363945990360442	0.7366725538891188	0.9497709462688142	-0.3362629931634969	FALSE
ENSG00000223361	NA	FTH1P10	FTH1P10	transcribed_processed_pseudogene	ferritin heavy chain 1 pseudogene 10 [Source:HGNC Symbol;Acc:HGNC:3980]	5	-1	17353695	17354624	-0.028569625673355414	3.3221027290101652	-0.33636074785965764	0.7367058088773957	0.9497709462688142	-0.33621889028213264	FALSE
ENSG00000134955	219855	SLC37A2	SLC37A2	protein_coding	solute carrier family 37 member 2 [Source:HGNC Symbol;Acc:HGNC:20644]	11	1	125063067	125090312	0.022573845524204827	4.217367514302969	0.3361821418784415	0.7368435449428752	0.9497709462688142	0.33603623119432885	FALSE
ENSG00000218426	NA	AL590867.2	AL590867.2	processed_pseudogene	60S ribosomal protein L27a (RPL27A) pseudogene	6	-1	153282287	153282733	0.03215608291502159	3.167990440378323	0.3361646188919312	0.7368447670925398	0.9497709462688142	0.3360346104871518	FALSE
ENSG00000080561	11043	MID2	MID2	protein_coding	midline 2 [Source:HGNC Symbol;Acc:HGNC:7096]	X	1	107825755	107927193	0.038926559829259966	0.6901403345386844	0.33610144310472556	0.7369023271021027	0.9497709462688142	0.3359582804748707	FALSE
ENSG00000196352	1604	CD55	CD55	protein_coding	CD55 molecule (Cromer blood group) [Source:HGNC Symbol;Acc:HGNC:2665]	1	1	207321376	207386804	-0.02714762289054029	8.619211428411218	-0.33607514720259285	0.7369282018145302	0.9497709462688142	-0.33592396879868186	FALSE
ENSG00000144120	80775	TMEM177	TMEM177	protein_coding	transmembrane protein 177 [Source:HGNC Symbol;Acc:HGNC:28143]	2	1	119679167	119686507	-0.02956799346665373	0.5334119448940376	-0.335905253378252	0.7370366914046249	0.9498318478212976	-0.3357801083283416	FALSE
ENSG00000198522	11321	GPN1	GPN1	protein_coding	GPN-loop GTPase 1 [Source:HGNC Symbol;Acc:HGNC:17030]	2	1	27628247	27651511	-0.014261421585179512	3.8458445435641857	-0.3357560784669127	0.7371532949211124	0.9499031949423755	-0.33562549629456206	FALSE
ENSG00000048162	51491	NOP16	NOP16	protein_coding	NOP16 nucleolar protein [Source:HGNC Symbol;Acc:HGNC:26934]	5	-1	176383938	176388975	-0.017556630225694647	2.259117993863299	-0.3354158770834102	0.7374067365343279	0.9499116560959576	-0.3352894695706917	FALSE
ENSG00000007541	9091	PIGQ	PIGQ	protein_coding	phosphatidylinositol glycan anchor biosynthesis class Q [Source:HGNC Symbol;Acc:HGNC:14135]	16	1	566995	584136	-0.014842579552471591	3.105336674025456	-0.3352907607863082	0.7375095926976933	0.9499116560959576	-0.33515310805676357	FALSE
ENSG00000154898	NA	CCDC144CP	CCDC144CP	transcribed_processed_pseudogene	coiled-coil domain containing 144C, pseudogene [Source:HGNC Symbol;Acc:HGNC:29073]	17	1	20321164	20403557	-0.028968338068404043	0.7248892821219981	-0.3352631940199602	0.7375357425048963	0.9499116560959576	-0.3351184409549013	FALSE
ENSG00000075234	55020	TTC38	TTC38	protein_coding	tetratricopeptide repeat domain 38 [Source:HGNC Symbol;Acc:HGNC:26082]	22	1	46267961	46294008	-0.02380637415824971	4.418653670854876	-0.3350905064129716	0.7376868874074447	0.9499116560959576	-0.3349180742991696	FALSE
ENSG00000213694	1903	S1PR3	S1PR3	protein_coding	sphingosine-1-phosphate receptor 3 [Source:HGNC Symbol;Acc:HGNC:3167]	9	1	88990863	89005155	-0.02885229412190382	3.1518590567838944	-0.33495635322772555	0.737767358077592	0.9499116560959576	-0.33481140308685026	FALSE
ENSG00000018869	147948	ZNF582	ZNF582	protein_coding	zinc finger protein 582 [Source:HGNC Symbol;Acc:HGNC:26421]	19	-1	56375846	56393545	0.020369750447599255	1.6336358345802267	0.33490168386143415	0.7377961891017861	0.9499116560959576	0.33477318586188765	FALSE
ENSG00000198833	51465	UBE2J1	UBE2J1	protein_coding	ubiquitin conjugating enzyme E2 J1 [Source:HGNC Symbol;Acc:HGNC:17598]	6	-1	89326625	89352722	-0.019768625512370797	7.4025405059187	-0.33474670474329127	0.7379204201517613	0.9499116560959576	-0.33460851586134444	FALSE
ENSG00000158470	9334	B4GALT5	B4GALT5	protein_coding	beta-1,4-galactosyltransferase 5 [Source:HGNC Symbol;Acc:HGNC:928]	20	-1	49632945	49713878	0.026111108758092527	8.081177246171444	0.3346922374906015	0.7379592963215904	0.9499116560959576	0.33455698681663676	FALSE
ENSG00000185340	10634	GAS2L1	GAS2L1	protein_coding	growth arrest specific 2 like 1 [Source:HGNC Symbol;Acc:HGNC:16955]	22	1	29306582	29312785	-0.02547143087598469	3.628069577088575	-0.3346875619182246	0.7379960819574126	0.9499116560959576	-0.3345082295218082	FALSE
ENSG00000143452	84072	HORMAD1	HORMAD1	protein_coding	HORMA domain containing 1 [Source:HGNC Symbol;Acc:HGNC:25245]	1	-1	150698060	150720895	0.026502088253758327	3.5330280616446132	0.33459176801371987	0.7380604193447877	0.9499116560959576	0.3344229558388367	FALSE
ENSG00000069849	483	ATP1B3	ATP1B3	protein_coding	ATPase Na+/K+ transporting subunit beta 3 [Source:HGNC Symbol;Acc:HGNC:806]	3	1	141876124	141926549	-0.014190923228133201	5.359628208668508	-0.3345342563166176	0.738085443234078	0.9499116560959576	-0.33438978947901216	FALSE
ENSG00000214485	NA	RPL7P1	RPL7P1	processed_pseudogene	ribosomal protein L7 pseudogene 1 [Source:HGNC Symbol;Acc:HGNC:10367]	5	1	150094302	150095048	0.027535060932318167	2.586583282904977	0.3344477919484486	0.7381413240606125	0.9499116560959576	0.33431572703600204	FALSE
ENSG00000120647	84318	CCDC77	CCDC77	protein_coding	coiled-coil domain containing 77 [Source:HGNC Symbol;Acc:HGNC:28203]	12	1	389273	442642	-0.011024606402634252	3.8683284730280363	-0.33445017066176624	0.7381563288105295	0.9499116560959576	-0.3342958405910128	FALSE
ENSG00000111684	10162	LPCAT3	LPCAT3	protein_coding	lysophosphatidylcholine acyltransferase 3 [Source:HGNC Symbol;Acc:HGNC:30244]	12	-1	6976185	7018477	-0.01466011126052269	6.257988587951863	-0.33442687935082344	0.7381600747116812	0.9499116560959576	-0.3342908760065867	FALSE
ENSG00000127399	65999	LRRC61	LRRC61	protein_coding	leucine rich repeat containing 61 [Source:HGNC Symbol;Acc:HGNC:21704]	7	1	150323263	150338156	-0.02685940959045019	0.47200610888854105	-0.3342941186102675	0.7382643461629187	0.9499116560959576	-0.33415268441607987	FALSE
ENSG00000111261	54682	MANSC1	MANSC1	protein_coding	MANSC domain containing 1 [Source:HGNC Symbol;Acc:HGNC:25505]	12	-1	12326056	12350242	-0.033668884647873654	6.079998133828285	-0.33417771164963134	0.7383488957157853	0.9499116560959576	-0.33404063506273796	FALSE
ENSG00000203880	55251	PCMTD2	PCMTD2	protein_coding	protein-L-isoaspartate (D-aspartate) O-methyltransferase domain containing 2 [Source:HGNC Symbol;Acc:HGNC:15882]	20	1	64255695	64287821	0.011893928936595799	6.151762523375681	0.33418230445289077	0.7383570730867023	0.9499116560959576	0.3340297982187266	FALSE
ENSG00000181444	168544	ZNF467	ZNF467	protein_coding	zinc finger protein 467 [Source:HGNC Symbol;Acc:HGNC:23154]	7	-1	149764182	149773588	0.021862299085722903	6.622084694512118	0.3341683389285618	0.7383666701306038	0.9499116560959576	0.33401708004076375	FALSE
ENSG00000126947	51309	ARMCX1	ARMCX1	protein_coding	armadillo repeat containing X-linked 1 [Source:HGNC Symbol;Acc:HGNC:18073]	X	1	101550547	101554700	0.029644332069602486	0.3150831011086321	0.33406939777927636	0.7384180548441979	0.9499116560959576	0.33394898499826314	FALSE
ENSG00000225071	NA	AC004552.1	AC004552.1	processed_pseudogene	ribosomal protein S26 (RPS26) pseudogene	X	-1	24429573	24429920	-0.0640213266534364	-0.16211993179383546	-0.33394652370992506	0.7385643746168116	0.9499116560959576	-0.33375509045969326	FALSE
ENSG00000151846	5042	PABPC3	PABPC3	protein_coding	poly(A) binding protein cytoplasmic 3 [Source:HGNC Symbol;Acc:HGNC:8556]	13	1	25095868	25099254	0.022481056924689824	2.291502957193424	0.33379100816197627	0.7386355201881998	0.9499116560959576	0.33366081697861144	FALSE
ENSG00000198346	126017	ZNF813	ZNF813	protein_coding	zinc finger protein 813 [Source:HGNC Symbol;Acc:HGNC:33257]	19	1	53467733	53496255	-0.018848920183944795	2.5905300115618517	-0.3337905510842654	0.7386367297577852	0.9499116560959576	-0.333659214229359	FALSE
ENSG00000268750	NA	AC010522.1	AC010522.1	protein_coding	novel protein	19	1	57819719	57858941	0.029545620774982018	0.7671760031006867	0.33379338253523844	0.7386412926550348	0.9499116560959576	0.33365316813584617	FALSE
ENSG00000118412	9994	CASP8AP2	CASP8AP2	protein_coding	caspase 8 associated protein 2 [Source:HGNC Symbol;Acc:HGNC:1510]	6	1	89829894	89874436	-0.01046712541898831	5.167903797518909	-0.3336907305087122	0.7387198957150793	0.9499116560959576	-0.333549016608965	FALSE
ENSG00000168538	60684	TRAPPC11	TRAPPC11	protein_coding	trafficking protein particle complex 11 [Source:HGNC Symbol;Acc:HGNC:25751]	4	1	183659267	183713594	0.013289057123704318	5.62489404153611	0.3335856705551778	0.7387961738870452	0.9499116560959576	0.33344794909104963	FALSE
ENSG00000196417	91661	ZNF765	ZNF765	protein_coding	zinc finger protein 765 [Source:HGNC Symbol;Acc:HGNC:25092]	19	1	53389793	53430413	-0.012079881002390547	3.652038021824673	-0.3335391083893972	0.738829674848277	0.9499116560959576	-0.33340356185943504	FALSE
ENSG00000260236	NA	AC099778.1	AC099778.1	lncRNA	novel transcript, antisense to PTPN23	3	-1	47379089	47380999	-0.026100609619858717	0.5757996813612936	-0.33345772219337183	0.7388817029069898	0.9499116560959576	-0.3333346283786303	FALSE
ENSG00000115641	2274	FHL2	FHL2	protein_coding	four and a half LIM domains 2 [Source:HGNC Symbol;Acc:HGNC:3703]	2	-1	105357712	105438513	-0.033897438338759356	1.155148263016982	-0.33336910187573454	0.7389703589040223	0.9499116560959576	-0.33321716913106997	FALSE
ENSG00000215548	NA	FRG1JP	FRG1JP	unprocessed_pseudogene	FSHD region gene 1 family member J, pseudogene [Source:HGNC Symbol;Acc:HGNC:51768]	9	-1	63832127	63859641	-0.05083348190472489	-0.5741700305932621	-0.3333909624498546	0.7389744032037698	0.9499116560959576	-0.33321181099738795	FALSE
ENSG00000251442	NA	LINC01094	LINC01094	lncRNA	long intergenic non-protein coding RNA 1094 [Source:HGNC Symbol;Acc:HGNC:49219]	4	1	78638780	78683185	-0.028405547871809045	3.118110224561433	-0.3333394293098514	0.7389970958745355	0.9499116560959576	-0.33318174654776833	FALSE
ENSG00000237298	NA	TTN-AS1	TTN-AS1	lncRNA	TTN antisense RNA 1 [Source:HGNC Symbol;Acc:HGNC:44124]	2	1	178521183	178779963	0.023342489086525475	5.362009868609346	0.33296020600155	0.7392754175234048	0.9501470818595582	0.3328130358041004	FALSE
ENSG00000184428	116447	TOP1MT	TOP1MT	protein_coding	DNA topoisomerase I mitochondrial [Source:HGNC Symbol;Acc:HGNC:29787]	8	-1	143304384	143359979	-0.017662256629022544	3.1720633373518683	-0.33292466116745006	0.7393027613282837	0.9501470818595582	-0.3327768141335291	FALSE
ENSG00000162869	129285	PPP1R21	PPP1R21	protein_coding	protein phosphatase 1 regulatory subunit 21 [Source:HGNC Symbol;Acc:HGNC:30595]	2	1	48440598	48515391	0.01099325814652552	6.752833774291467	0.3328336303869877	0.7393750200021157	0.9501612208163063	0.3326810969340929	FALSE
ENSG00000100216	56993	TOMM22	TOMM22	protein_coding	translocase of outer mitochondrial membrane 22 [Source:HGNC Symbol;Acc:HGNC:18002]	22	1	38681957	38685421	-0.018281176644358688	4.924100649841094	-0.3326795088713331	0.7394754843382404	0.9502116011573563	-0.332548022267185	FALSE
ENSG00000183978	28958	COA3	COA3	protein_coding	cytochrome c oxidase assembly factor 3 [Source:HGNC Symbol;Acc:HGNC:24990]	17	-1	42795147	42798704	-0.02022261233500533	3.685790054278487	-0.33253574723724394	0.7395816769290144	0.9502693332377354	-0.3324073663785095	FALSE
ENSG00000100038	8940	TOP3B	TOP3B	protein_coding	DNA topoisomerase III beta [Source:HGNC Symbol;Acc:HGNC:11993]	22	-1	21957025	21982816	-0.012865906704579544	3.8805429122522153	-0.33238420815227526	0.7396959643313177	0.9503374557063752	-0.33225599596912386	FALSE
ENSG00000251259	NA	AC004069.1	AC004069.1	lncRNA	novel transcript	4	-1	105137280	105140619	0.024915485806832116	3.5594928847470975	0.3323153912790671	0.7397618007382606	0.9503433237743216	0.33216880097921403	FALSE
ENSG00000279457	NA	WASH9P	WASH9P	unprocessed_pseudogene	WAS protein family homolog 9, pseudogene [Source:HGNC Symbol;Acc:HGNC:53981]	1	-1	185217	195411	-0.01875711568475369	2.960785749725635	-0.33217659950340905	0.7398953383380771	0.9504361567670321	-0.3319919489966034	FALSE
ENSG00000117758	23673	STX12	STX12	protein_coding	syntaxin 12 [Source:HGNC Symbol;Acc:HGNC:11430]	1	1	27773219	27824443	0.009496354705397891	6.435422680149298	0.33179360682307363	0.740151079622898	0.950645878952619	0.3316532842030373	FALSE
ENSG00000166965	91433	RCCD1	RCCD1	protein_coding	RCC1 domain containing 1 [Source:HGNC Symbol;Acc:HGNC:30457]	15	1	90954870	90963125	0.016936943205382526	1.9630825591938101	0.3316843712441584	0.7402194801605346	0.950645878952619	0.3315627114009894	FALSE
ENSG00000106266	29886	SNX8	SNX8	protein_coding	sorting nexin 8 [Source:HGNC Symbol;Acc:HGNC:14972]	7	-1	2251770	2354318	0.014550805417720358	3.209841929960165	0.3314574670423969	0.7403973026462498	0.950645878952619	0.33132725988264095	FALSE
ENSG00000111962	10090	UST	UST	protein_coding	uronyl 2-sulfotransferase [Source:HGNC Symbol;Acc:HGNC:17223]	6	1	148747030	149076990	-0.023096684714416504	4.364510293950105	-0.3314890029936365	0.740398665938125	0.950645878952619	-0.3313254548436345	FALSE
ENSG00000135253	375616	KCP	KCP	protein_coding	kielin cysteine rich BMP regulator [Source:HGNC Symbol;Acc:HGNC:17585]	7	-1	128862451	128910719	0.02843357794500523	0.8476408365134835	0.33123773806014273	0.7405582375466815	0.950645878952619	0.3311141847421317	FALSE
ENSG00000138829	2201	FBN2	FBN2	protein_coding	fibrillin 2 [Source:HGNC Symbol;Acc:HGNC:3604]	5	-1	128257909	128659185	-0.030264562762690517	3.9884041730403132	-0.331294699470653	0.7405605857183033	0.950645878952619	-0.3311110759131201	FALSE
ENSG00000013016	30845	EHD3	EHD3	protein_coding	EH domain containing 3 [Source:HGNC Symbol;Acc:HGNC:3244]	2	1	31234152	31269451	0.023451221987686566	4.185787096060669	0.33125990069800876	0.7405746762778624	0.950645878952619	0.3310924209808707	FALSE
ENSG00000167996	2495	FTH1	FTH1	protein_coding	ferritin heavy chain 1 [Source:HGNC Symbol;Acc:HGNC:3976]	11	-1	61959718	61967634	0.020729916450589414	11.809227313408455	0.3311660499174764	0.740627514813315	0.950645878952619	0.33102246741822494	FALSE
ENSG00000173218	81839	VANGL1	VANGL1	protein_coding	VANGL planar cell polarity protein 1 [Source:HGNC Symbol;Acc:HGNC:15512]	1	1	115641970	115698224	-0.02461860292467688	2.0477865484520623	-0.331142161219186	0.7406394708657281	0.950645878952619	-0.3310066388836321	FALSE
ENSG00000163682	6133	RPL9	RPL9	protein_coding	ribosomal protein L9 [Source:HGNC Symbol;Acc:HGNC:10369]	4	-1	39452521	39458949	-0.024070562445268173	7.681668769481683	-0.3311136124100233	0.7406776806894406	0.950645878952619	-0.33095605371990416	FALSE
ENSG00000246430	100507632	LINC00968	LINC00968	lncRNA	long intergenic non-protein coding RNA 968 [Source:HGNC Symbol;Acc:HGNC:48727]	8	-1	56496048	56559823	-0.025239966290574234	2.3558480432792126	-0.33096189181594693	0.7407868742245677	0.950645878952619	-0.33081149941497023	FALSE
ENSG00000271913	105378083	AL035530.2	AL035530.2	lncRNA	novel transcript, antisense to TAGAP	6	1	158988178	159088114	0.011814457945991563	4.082693424812867	0.33087671202439817	0.7408393685758609	0.950645878952619	0.3307420079768404	FALSE
ENSG00000108262	28964	GIT1	GIT1	protein_coding	GIT ArfGAP 1 [Source:HGNC Symbol;Acc:HGNC:4272]	17	-1	29573469	29594054	-0.011321505248126584	4.749619822147023	-0.33078836721932803	0.7409143631146353	0.950645878952619	-0.3306427338114792	FALSE
ENSG00000224533	NA	TMLHE-AS1	TMLHE-AS1	lncRNA	TMLHE antisense RNA 1 [Source:HGNC Symbol;Acc:HGNC:44261]	X	1	155466540	155611616	-0.02718073451089431	3.808438540549898	-0.3308142582555228	0.7409166417805564	0.950645878952619	-0.3306397174740847	FALSE
ENSG00000226266	NA	AC009961.1	AC009961.1	lncRNA	novel transcript	2	-1	159670708	159712435	0.01760029121251705	3.502039943455965	0.33064838999173213	0.7410293118039337	0.9506727946572815	0.33049057658681374	FALSE
ENSG00000238221	NA	AL139095.4	AL139095.4	lncRNA	novel transcript	6	1	7276031	7298872	-0.026825462281434675	0.13588676857695603	-0.3305113531610548	0.7411092602746426	0.9506727946572815	-0.3303847535548331	FALSE
ENSG00000176788	10409	BASP1	BASP1	protein_coding	brain abundant membrane attached signal protein 1 [Source:HGNC Symbol;Acc:HGNC:957]	5	1	17065598	17276843	-0.02830192053728986	9.275367206844141	-0.3304616165494673	0.7411534520458659	0.9506727946572815	-0.33032626112544367	FALSE
ENSG00000171033	5569	PKIA	PKIA	protein_coding	cAMP-dependent protein kinase inhibitor alpha [Source:HGNC Symbol;Acc:HGNC:9017]	8	1	78516340	78605267	-0.02295641708908036	3.8746973309722494	-0.33045892064235965	0.7411827803359232	0.9506727946572815	-0.33028744269124255	FALSE
ENSG00000107223	8721	EDF1	EDF1	protein_coding	endothelial differentiation related factor 1 [Source:HGNC Symbol;Acc:HGNC:3164]	9	-1	136862119	136866308	-0.014217103812741883	5.514100212508118	-0.33022689298563934	0.7413302792268076	0.9507833604338526	-0.33009222317040526	FALSE
ENSG00000179934	1237	CCR8	CCR8	protein_coding	C-C motif chemokine receptor 8 [Source:HGNC Symbol;Acc:HGNC:1609]	3	1	39329709	39333680	-0.046087509773770075	-0.6320355109515995	-0.32991934807921575	0.741559324744167	0.9509984858294149	-0.32978909899980013	FALSE
ENSG00000184156	3786	KCNQ3	KCNQ3	protein_coding	potassium voltage-gated channel subfamily Q member 3 [Source:HGNC Symbol;Acc:HGNC:6297]	8	-1	132120859	132481095	0.04318286251717335	-0.17419441386959425	0.329703687313567	0.7417144459944283	0.9511187807390522	0.32958382513638124	FALSE
ENSG00000069345	10294	DNAJA2	DNAJA2	protein_coding	DnaJ heat shock protein family (Hsp40) member A2 [Source:HGNC Symbol;Acc:HGNC:14884]	16	-1	46955362	46973674	0.0117651265996912	5.534381678202064	0.3294093054074323	0.7419446919566333	0.9511714797358878	0.3292791634155022	FALSE
ENSG00000283411	NA	AL590627.2	AL590627.2	lncRNA	novel transcript	9	1	137605744	137711018	-0.026055179278529073	1.4464175598424103	-0.3293642700998705	0.741977862013569	0.9511714797358878	-0.3292352752774214	FALSE
ENSG00000177239	11253	MAN1B1	MAN1B1	protein_coding	mannosidase alpha class 1B member 1 [Source:HGNC Symbol;Acc:HGNC:6823]	9	1	137086985	137109183	0.010579622145987955	4.557681192598185	0.3293628478624141	0.7419875996804389	0.9511714797358878	0.3292223912454508	FALSE
ENSG00000230773	NA	AC092650.1	AC092650.1	lncRNA	novel transcript	2	-1	47924181	48314224	-0.01660848495422229	3.7047150987052246	-0.3293470585678352	0.7420008319775799	0.9511714797358878	-0.3292048835109208	FALSE
ENSG00000253982	NA	AC100810.1	AC100810.1	lncRNA	novel transcript	8	-1	1761054	1764508	0.029367074985588104	3.9097004058026568	0.32913372675261426	0.7421813532857501	0.9512324926097341	0.328966044722782	FALSE
ENSG00000166200	9318	COPS2	COPS2	protein_coding	COP9 signalosome subunit 2 [Source:HGNC Symbol;Acc:HGNC:30747]	15	-1	49106068	49155661	-0.013714740989798635	5.29337780967007	-0.32905967563503113	0.7422112120752339	0.9512324926097341	-0.3289265418484875	FALSE
ENSG00000123453	1757	SARDH	SARDH	protein_coding	sarcosine dehydrogenase [Source:HGNC Symbol;Acc:HGNC:10536]	9	-1	133663560	133739955	-0.03639344450469639	1.0288183262859805	-0.32905261996939184	0.7422324065537755	0.9512324926097341	-0.3288985020807794	FALSE
ENSG00000232528	NA	AL109809.1	AL109809.1	transcribed_unitary_pseudogene	pseudogene similar to F830045P16Rik	20	-1	1767957	1779995	-0.02544652123549529	3.234251537021909	-0.3287986727924604	0.7424312024842983	0.9513026259836194	-0.32863551259546714	FALSE
ENSG00000197879	4641	MYO1C	MYO1C	protein_coding	myosin IC [Source:HGNC Symbol;Acc:HGNC:7597]	17	-1	1464186	1492686	0.015818745169118742	3.414221243699584	0.3287674047578798	0.7424397225485666	0.9513026259836194	0.32862424180984484	FALSE
ENSG00000157326	10901	DHRS4	DHRS4	protein_coding	dehydrogenase/reductase 4 [Source:HGNC Symbol;Acc:HGNC:16985]	14	1	23953734	23969279	-0.01694760587154498	2.157826449998775	-0.32867976219894846	0.7424904454272943	0.9513026259836194	-0.32855714380293355	FALSE
ENSG00000178149	55152	DALRD3	DALRD3	protein_coding	DALR anticodon binding domain containing 3 [Source:HGNC Symbol;Acc:HGNC:25536]	3	-1	49015488	49022293	-0.012472924068236857	2.7709724963000455	-0.3286110113782515	0.7425409903372014	0.9513026259836194	-0.3284902826908365	FALSE
ENSG00000183943	5613	PRKX	PRKX	protein_coding	protein kinase X-linked [Source:HGNC Symbol;Acc:HGNC:9441]	X	-1	3604340	3713649	-0.01381761819772187	6.531122473563749	-0.32855629618804105	0.7425955642517823	0.9513026259836194	-0.3284180936357103	FALSE
ENSG00000091542	54890	ALKBH5	ALKBH5	protein_coding	alkB homolog 5, RNA demethylase [Source:HGNC Symbol;Acc:HGNC:25996]	17	1	18183078	18209954	-0.008517112895798817	5.709111608482171	-0.3284790645630436	0.742655115597682	0.9513026259836194	-0.32833932250741354	FALSE
ENSG00000149313	60496	AASDHPPT	AASDHPPT	protein_coding	aminoadipate-semialdehyde dehydrogenase-phosphopantetheinyl transferase [Source:HGNC Symbol;Acc:HGNC:14235]	11	1	106075501	106098699	0.016282302656337677	4.250452167081301	0.3283155398124708	0.7427719022665714	0.9513736561566299	0.3281848496686852	FALSE
ENSG00000228113	NA	AC003991.1	AC003991.1	lncRNA	novel transcript, antisense to STEAP4	7	1	88219359	88304367	-0.025847932792855577	1.2755292391980877	-0.32818749124146773	0.7428821237773272	0.9514362663619951	-0.3280390676975386	FALSE
ENSG00000137343	79969	ATAT1	ATAT1	protein_coding	alpha tubulin acetyltransferase 1 [Source:HGNC Symbol;Acc:HGNC:21186]	6	1	30626842	30646823	-0.013662590109412953	3.133596145604038	-0.3278889998473866	0.7430928667137763	0.9516275970605502	-0.3277603527557265	FALSE
ENSG00000135845	5279	PIGC	PIGC	protein_coding	phosphatidylinositol glycan anchor biosynthesis class C [Source:HGNC Symbol;Acc:HGNC:8960]	1	-1	172370189	172444086	-0.033476355285756654	5.430405005435678	-0.32772012696058433	0.7432886456406989	0.9517300300740497	-0.3275014510544623	FALSE
ENSG00000100678	6547	SLC8A3	SLC8A3	protein_coding	solute carrier family 8 member A3 [Source:HGNC Symbol;Acc:HGNC:11070]	14	-1	70044217	70189070	0.037538316798717025	0.06302134176073192	0.3274695337335662	0.7434221020335667	0.9517300300740497	0.32732497841631564	FALSE
ENSG00000267275	NA	AC020911.2	AC020911.2	lncRNA	novel transcript, antisense KLF2	19	-1	16283359	16324514	0.0282342279294161	2.437351532864719	0.3274697054040652	0.7434286158410337	0.9517300300740497	0.3273163653110334	FALSE
ENSG00000177103	57453	DSCAML1	DSCAML1	protein_coding	DS cell adhesion molecule like 1 [Source:HGNC Symbol;Acc:HGNC:14656]	11	-1	117427772	117817525	-0.040290698604320774	0.5715824065276076	-0.3274183600027281	0.743459762779292	0.9517300300740497	-0.3272751805395296	FALSE
ENSG00000167550	121268	RHEBL1	RHEBL1	protein_coding	RHEB like 1 [Source:HGNC Symbol;Acc:HGNC:21166]	12	-1	49064676	49070025	-0.03361313307360678	0.02745053059790416	-0.32735517326802677	0.7434886080931233	0.9517300300740497	-0.3272370396401438	FALSE
ENSG00000183484	29933	GPR132	GPR132	protein_coding	G protein-coupled receptor 132 [Source:HGNC Symbol;Acc:HGNC:17482]	14	-1	105049395	105065445	-0.010331902994748177	5.132248743915652	-0.32730039445486747	0.743541003445125	0.9517300300740497	-0.3271677607708496	FALSE
ENSG00000128595	813	CALU	CALU	protein_coding	calumenin [Source:HGNC Symbol;Acc:HGNC:1458]	7	1	128739292	128773400	-0.01152664101772416	4.858366725308584	-0.3268623677799721	0.7438693569989323	0.9518733331673244	-0.3267336365678671	FALSE
ENSG00000255847	NA	AP003717.1	AP003717.1	lncRNA	novel transcript	11	-1	73963657	73970287	0.029605842372572022	1.0193433257732671	0.3268711138817719	0.7438706255596801	0.9518733331673244	0.3267319594923688	FALSE
ENSG00000180574	255308	EIF2S3B	EIF2S3B	protein_coding	eukaryotic translation initiation factor 2 subunit gamma B [Source:HGNC Symbol;Acc:HGNC:43863]	12	1	10505602	10523135	0.038504158936856214	1.018244251336197	0.32690864451852814	0.7438753389922993	0.9518733331673244	0.3267257282006001	FALSE
ENSG00000148926	133	ADM	ADM	protein_coding	adrenomedullin [Source:HGNC Symbol;Acc:HGNC:259]	11	1	10305073	10307397	0.03254415055965598	5.577429643257917	0.3267573168683671	0.7439518769402892	0.9518733331673244	0.3266245446353045	FALSE
ENSG00000226608	NA	FTLP3	FTLP3	processed_pseudogene	ferritin light chain pseudogene 3 [Source:HGNC Symbol;Acc:HGNC:4000]	20	1	4023917	4024444	0.03083058280931006	3.909134931612876	0.3266502059973543	0.7440374571316373	0.9518733331673244	0.3265114111370271	FALSE
ENSG00000048471	92017	SNX29	SNX29	protein_coding	sorting nexin 29 [Source:HGNC Symbol;Acc:HGNC:30542]	16	1	11976734	12574287	-0.010893510402939732	6.93519449858708	-0.32641048065212414	0.7442262008695493	0.9518733331673244	-0.3262619144360074	FALSE
ENSG00000005238	80256	FAM214B	FAM214B	protein_coding	family with sequence similarity 214 member B [Source:HGNC Symbol;Acc:HGNC:25666]	9	-1	35104112	35116341	0.018279576477276294	6.590202435012532	0.326377609646841	0.7442537449607918	0.9518733331673244	0.32622550613236806	FALSE
ENSG00000119943	84795	PYROXD2	PYROXD2	protein_coding	pyridine nucleotide-disulphide oxidoreductase domain 2 [Source:HGNC Symbol;Acc:HGNC:23517]	10	-1	98383565	98415182	-0.015888990795611235	3.4190167021873092	-0.3263087470010225	0.744298761559776	0.9518733331673244	-0.3261660032665715	FALSE
ENSG00000107798	3988	LIPA	LIPA	protein_coding	lipase A, lysosomal acid type [Source:HGNC Symbol;Acc:HGNC:6617]	10	-1	89213569	89414557	0.019011857543389965	6.412848693890229	0.3262963580445753	0.7443183256899951	0.9518733331673244	0.3261401437917381	FALSE
ENSG00000270316	NA	BORCS7-ASMT	BORCS7-ASMT	protein_coding	BORCS7-ASMT readthrough (NMD candidate) [Source:HGNC Symbol;Acc:HGNC:49183]	10	1	102854272	102901899	-0.020224429704937208	2.4495734908635702	-0.32626606425659255	0.7443308258805763	0.9518733331673244	-0.3261236214047946	FALSE
ENSG00000251634	NA	AC145138.1	AC145138.1	unprocessed_pseudogene	NLR family, apoptosis inhibitory protein (NAIP) pseudogene	5	-1	71102898	71128753	-0.037428193056677994	2.2134062983883886	-0.32617800697649496	0.7444454248765212	0.9518733331673244	-0.3259721519465991	FALSE
ENSG00000108107	6158	RPL28	RPL28	protein_coding	ribosomal protein L28 [Source:HGNC Symbol;Acc:HGNC:10330]	19	1	55385345	55403250	-0.017784398996505857	8.28148284134547	-0.32610111498594135	0.7444606474107178	0.9518733331673244	-0.3259520323591931	FALSE
ENSG00000171860	719	C3AR1	C3AR1	protein_coding	complement C3a receptor 1 [Source:HGNC Symbol;Acc:HGNC:1319]	12	-1	8056844	8066359	-0.029996654766875075	5.337032680366646	-0.3261046538792073	0.7444757459594173	0.9518733331673244	-0.3259320767734611	FALSE
ENSG00000067167	23471	TRAM1	TRAM1	protein_coding	translocation associated membrane protein 1 [Source:HGNC Symbol;Acc:HGNC:20568]	8	-1	70573218	70608416	-0.018796315925719398	7.113159374004936	-0.32595788911628415	0.7445597629224332	0.9518733331673244	-0.3258210348479797	FALSE
ENSG00000160352	148206	ZNF714	ZNF714	protein_coding	zinc finger protein 714 [Source:HGNC Symbol;Acc:HGNC:27124]	19	1	21082159	21125270	0.015706149056977203	3.7473616200462923	0.32598794297624656	0.7445734737488974	0.9518733331673244	0.325802914167615	FALSE
ENSG00000284735	NA	AL139424.3	AL139424.3	lncRNA	novel transcript	1	-1	10381906	10387150	-0.036795898858178244	0.009566339700106797	-0.32573453934556773	0.7447371940728039	0.9518941998052848	-0.3255865442525302	FALSE
ENSG00000204248	1302	COL11A2	COL11A2	protein_coding	collagen type XI alpha 2 chain [Source:HGNC Symbol;Acc:HGNC:2187]	6	-1	33162681	33192499	-0.030432934544565443	-0.4021816452442699	-0.32570393147569665	0.7447397825776312	0.9518941998052848	-0.32558312345227325	FALSE
ENSG00000146192	221472	FGD2	FGD2	protein_coding	FYVE, RhoGEF and PH domain containing 2 [Source:HGNC Symbol;Acc:HGNC:3664]	6	1	37005646	37029069	0.01690436707108045	6.145105542037181	0.3256246429351901	0.74481404650254	0.9518941998052848	0.3254849826835247	FALSE
ENSG00000115310	57142	RTN4	RTN4	protein_coding	reticulon 4 [Source:HGNC Symbol;Acc:HGNC:14085]	2	-1	54972187	55112621	0.013430464331885439	7.781532218337876	0.3255139944278039	0.7448943835856101	0.9518941998052848	0.3253788196849771	FALSE
ENSG00000068878	23198	PSME4	PSME4	protein_coding	proteasome activator subunit 4 [Source:HGNC Symbol;Acc:HGNC:20635]	2	-1	53864069	53970993	-0.013162091117339791	6.717894513683699	-0.32551367344137716	0.7448966409152566	0.9518941998052848	-0.32537583674585274	FALSE
ENSG00000013275	5704	PSMC4	PSMC4	protein_coding	proteasome 26S subunit, ATPase 4 [Source:HGNC Symbol;Acc:HGNC:9551]	19	1	39971165	39981764	0.010690065461959719	4.708953192499984	0.3252846032504504	0.7450638036535914	0.951949696876465	0.3251549482653146	FALSE
ENSG00000251562	378938	MALAT1	MALAT1	lncRNA	metastasis associated lung adenocarcinoma transcript 1 [Source:HGNC Symbol;Acc:HGNC:29665]	11	1	65497688	65506516	0.017408676719149696	14.098530111984397	0.32529273221920935	0.7450650449429073	0.951949696876465	0.3251533080876525	FALSE
ENSG00000132294	23167	EFR3A	EFR3A	protein_coding	EFR3 homolog A [Source:HGNC Symbol;Acc:HGNC:28970]	8	1	131904093	132013642	0.015834271033158487	6.288903241421465	0.32495827275450057	0.7453138856607934	0.951949696876465	0.3248245200573329	FALSE
ENSG00000179262	5886	RAD23A	RAD23A	protein_coding	RAD23 homolog A, nucleotide excision repair protein [Source:HGNC Symbol;Acc:HGNC:9812]	19	1	12945855	12953642	0.023707942137733973	5.650132699881186	0.3249673111552961	0.74532403375171	0.951949696876465	0.32481111234269877	FALSE
ENSG00000228968	NA	AC096554.1	AC096554.1	lncRNA	novel transcript	2	-1	104125268	104147229	0.04157400149413981	0.1710553220936223	0.324825335512297	0.7454082717389823	0.951949696876465	0.32469981889520305	FALSE
ENSG00000127980	5189	PEX1	PEX1	protein_coding	peroxisomal biogenesis factor 1 [Source:HGNC Symbol;Acc:HGNC:8850]	7	-1	92487020	92528520	0.017804017353913792	3.7344078893382653	0.3247426080274988	0.7454782435689544	0.951949696876465	0.32460737665083306	FALSE
ENSG00000160360	26086	GPSM1	GPSM1	protein_coding	G protein signaling modulator 1 [Source:HGNC Symbol;Acc:HGNC:17858]	9	1	136327476	136359605	-0.02669521625068283	0.716359836658238	-0.3247101703309709	0.7454899375719157	0.951949696876465	-0.3245919275629839	FALSE
ENSG00000070915	6559	SLC12A3	SLC12A3	protein_coding	solute carrier family 12 member 3 [Source:HGNC Symbol;Acc:HGNC:10912]	16	1	56865207	56915850	-0.047332048656255454	-0.535472429413112	-0.3246881921956932	0.7455039130390874	0.951949696876465	-0.32457346450696506	FALSE
ENSG00000134758	51444	RNF138	RNF138	protein_coding	ring finger protein 138 [Source:HGNC Symbol;Acc:HGNC:17765]	18	1	32091874	32131561	0.013792797786587485	5.333191914066447	0.32464085536496795	0.7455535688110506	0.951949696876465	0.32450786492580963	FALSE
ENSG00000142449	84467	FBN3	FBN3	protein_coding	fibrillin 3 [Source:HGNC Symbol;Acc:HGNC:18794]	19	-1	8065402	8149592	0.04782441690589495	-0.6564355664212378	0.3246269131933681	0.7455537952198631	0.951949696876465	0.32450756582333157	FALSE
ENSG00000260496	NA	AC009041.1	AC009041.1	lncRNA	novel transcript	16	-1	991151	1000926	-0.035814061280297516	1.6021020685532448	-0.32449036053693286	0.7456880460242123	0.9520427427674342	-0.3243302158755137	FALSE
ENSG00000071794	6596	HLTF	HLTF	protein_coding	helicase like transcription factor [Source:HGNC Symbol;Acc:HGNC:11099]	3	-1	149030127	149086554	-0.026318343234357666	2.8790678934663876	-0.3241900426775429	0.7458980000886057	0.9522324180555031	-0.3240528797552426	FALSE
ENSG00000233261	NA	FAM238A	FAM238A	transcribed_unprocessed_pseudogene	family with sequence similarity 238 member A [Source:HGNC Symbol;Acc:HGNC:17776]	10	1	26589865	26594330	0.02056862365607426	1.9954036985582861	0.3239614060194513	0.7460774824021307	0.9523277222749493	0.32381581466244697	FALSE
ENSG00000145439	84869	CBR4	CBR4	protein_coding	carbonyl reductase 4 [Source:HGNC Symbol;Acc:HGNC:25891]	4	-1	168863770	169010275	-0.009257652892416424	5.419860449715276	-0.32387892115605266	0.746136229681407	0.9523277222749493	-0.323738223621121	FALSE
ENSG00000196591	3066	HDAC2	HDAC2	protein_coding	histone deacetylase 2 [Source:HGNC Symbol;Acc:HGNC:4853]	6	-1	113933028	114011308	0.008794546118927826	5.097877916446101	0.32383592952925283	0.746156844098218	0.9523277222749493	0.3237109973912914	FALSE
ENSG00000274460	NA	AC092119.2	AC092119.2	lncRNA	novel transcript	16	-1	21950218	21951708	0.021338723042549912	1.0630139392934952	0.32374639518017684	0.7462186615204276	0.9523282589142137	0.3236293542526776	FALSE
ENSG00000233971	NA	RPS20P10	RPS20P10	processed_pseudogene	ribosomal protein S20 pseudogene 10 [Source:HGNC Symbol;Acc:HGNC:36800]	2	-1	71984182	71984434	0.04233646815387629	0.49676670369320064	0.32357642741243	0.7463602904354496	0.9523646419207941	0.3234423110848885	FALSE
ENSG00000182253	23336	SYNM	SYNM	protein_coding	synemin [Source:HGNC Symbol;Acc:HGNC:24466]	15	1	99098217	99135593	-0.031381029381804204	2.151152106005654	-0.3233080240929683	0.7466118506967103	0.9523646419207941	-0.3231101142465346	FALSE
ENSG00000143321	3068	HDGF	HDGF	protein_coding	heparin binding growth factor [Source:HGNC Symbol;Acc:HGNC:4856]	1	-1	156742109	156766925	-0.022853924443606566	7.598882748532532	-0.3230277678883153	0.7467893954231833	0.9523646419207941	-0.32287567977312276	FALSE
ENSG00000236263	NA	AC234582.2	AC234582.2	lncRNA	novel transcript	1	-1	155211151	155213819	0.026317357306608502	0.2320241748132651	0.32299089964146277	0.7467992338676109	0.9523646419207941	0.3228626893653723	FALSE
ENSG00000286061	NA	RCAN3AS	RCAN3AS	lncRNA	RCAN3 antisense RNA [Source:HGNC Symbol;Acc:HGNC:39009]	1	-1	24496254	24535400	-0.028471205515905096	1.6689866386565324	-0.3229721696351968	0.7468262737962629	0.9523646419207941	-0.32282698687802286	FALSE
ENSG00000137177	63971	KIF13A	KIF13A	protein_coding	kinesin family member 13A [Source:HGNC Symbol;Acc:HGNC:14566]	6	-1	17759183	17987635	0.01906873873589987	7.751810842094076	0.32272971274634543	0.747019373760869	0.9523646419207941	0.3225720370306822	FALSE
ENSG00000135164	9988	DMTF1	DMTF1	protein_coding	cyclin D binding myb like transcription factor 1 [Source:HGNC Symbol;Acc:HGNC:14603]	7	1	87152361	87196337	-0.015166739273583474	5.868387342955582	-0.3226798954695732	0.7470398822447388	0.9523646419207941	-0.32254496091516227	FALSE
ENSG00000213539	NA	YBX1P6	YBX1P6	processed_pseudogene	Y-box binding protein 1 pseudogene 6 [Source:HGNC Symbol;Acc:HGNC:42427]	9	-1	109532830	109534332	0.04109086528957184	-0.6628552761209288	0.32258972760800875	0.7470991787793504	0.9523646419207941	0.3224666766035412	FALSE
ENSG00000244245	NA	AC133134.1	AC133134.1	processed_pseudogene	ribosomal protein S20 (RPS20) pseudogene	5	1	108593609	108593967	0.04236090787902547	-0.28636302272260594	0.3225562709537521	0.7471207343678278	0.9523646419207941	0.3224382190322257	FALSE
ENSG00000177106	64787	EPS8L2	EPS8L2	protein_coding	EPS8 like 2 [Source:HGNC Symbol;Acc:HGNC:21296]	11	1	694438	727727	0.025601537986732592	0.7540985180884513	0.32254284499461683	0.7471336686189669	0.9523646419207941	0.3224211434291826	FALSE
ENSG00000081923	5205	ATP8B1	ATP8B1	protein_coding	ATPase phospholipid transporting 8B1 [Source:HGNC Symbol;Acc:HGNC:3706]	18	-1	57646426	57803315	-0.03267527754933974	0.48293452847035107	-0.32248504306336717	0.7471786410716813	0.9523646419207941	-0.3223617722078726	FALSE
ENSG00000205765	285636	C5orf51	C5orf51	protein_coding	chromosome 5 open reading frame 51 [Source:HGNC Symbol;Acc:HGNC:27750]	5	1	41904188	41921636	0.011813876082094943	4.611715943408495	0.32243827997764923	0.7472204211669741	0.9523646419207941	0.32230661645485265	FALSE
ENSG00000196544	54785	BORCS6	BORCS6	protein_coding	BLOC-1 related complex subunit 6 [Source:HGNC Symbol;Acc:HGNC:25939]	17	-1	8188345	8190180	0.015602483503456721	3.029084904268398	0.322373749425116	0.74726651848531	0.9523646419207941	0.3222457624822997	FALSE
ENSG00000112902	9037	SEMA5A	SEMA5A	protein_coding	semaphorin 5A [Source:HGNC Symbol;Acc:HGNC:10736]	5	-1	9035033	9546075	-0.040653261340789865	0.6629721901426496	-0.3223828861582078	0.7472759651066923	0.9523646419207941	-0.3222332919597798	FALSE
ENSG00000206149	NA	HERC2P9	HERC2P9	transcribed_unprocessed_pseudogene	hect domain and RLD 2 pseudogene 9 [Source:HGNC Symbol;Acc:HGNC:30495]	15	1	28589492	28685264	-0.017032593975232935	3.1666630325573943	-0.3223580724384479	0.74728653310146	0.9523646419207941	-0.3222193411671734	FALSE
ENSG00000112031	54516	MTRF1L	MTRF1L	protein_coding	mitochondrial translational release factor 1 like [Source:HGNC Symbol;Acc:HGNC:21051]	6	-1	152987362	153002709	0.016884298406623977	3.1176077846212555	0.322273012911601	0.7473470880479615	0.9523646419207941	0.32213940389043155	FALSE
ENSG00000080802	4850	CNOT4	CNOT4	protein_coding	CCR4-NOT transcription complex subunit 4 [Source:HGNC Symbol;Acc:HGNC:7880]	7	-1	135361795	135510127	-0.007245885213031933	6.190568948476303	-0.3220613495857773	0.7475064855788833	0.9523646419207941	-0.32192899649202894	FALSE
ENSG00000255737	NA	AGAP2-AS1	AGAP2-AS1	lncRNA	AGAP2 antisense RNA 1 [Source:HGNC Symbol;Acc:HGNC:48633]	12	1	57726271	57728356	-0.02485762485998566	0.5341650365662164	-0.3219159976971812	0.74760980711825	0.9523646419207941	-0.3217926179508786	FALSE
ENSG00000164048	51385	ZNF589	ZNF589	protein_coding	zinc finger protein 589 [Source:HGNC Symbol;Acc:HGNC:16747]	3	1	48241100	48299253	-0.01503783462358843	4.685766745872723	-0.3218813559169031	0.7476565955499407	0.9523646419207941	-0.3217308618575707	FALSE
ENSG00000119523	85365	ALG2	ALG2	protein_coding	ALG2 alpha-1,3/1,6-mannosyltransferase [Source:HGNC Symbol;Acc:HGNC:23159]	9	-1	99216425	99221942	-0.012395254340274775	4.190191727964635	-0.32178356220301835	0.7477096119545064	0.9523646419207941	-0.3216608869400713	FALSE
ENSG00000160877	112939	NACC1	NACC1	protein_coding	nucleus accumbens associated 1 [Source:HGNC Symbol;Acc:HGNC:20967]	19	1	13116862	13141147	0.010307804944782006	5.72670014967103	0.3216236106214819	0.747841606972283	0.9523646419207941	0.3214866771295892	FALSE
ENSG00000286044	NA	AP001977.1	AP001977.1	lncRNA	novel transcript	11	1	121674261	121928976	0.03478502838368058	4.789450985195435	0.3215204009486391	0.7479404358717112	0.9523646419207941	0.3213562470495884	FALSE
ENSG00000166295	119504	ANAPC16	ANAPC16	protein_coding	anaphase promoting complex subunit 16 [Source:HGNC Symbol;Acc:HGNC:26976]	10	1	72216000	72235860	-0.007860825866466747	6.8600042140286686	-0.32138850254963486	0.748026925774235	0.9523646419207941	-0.32124210592624863	FALSE
ENSG00000157306	NA	ZFHX2-AS1	ZFHX2-AS1	lncRNA	ZFHX2 antisense RNA 1 [Source:HGNC Symbol;Acc:HGNC:52658]	14	1	23511760	23560778	-0.026122276463464655	0.5618099781750789	-0.32132699904372153	0.7480503933216716	0.9523646419207941	-0.3212111364175412	FALSE
ENSG00000260231	NA	KDM7A-DT	KDM7A-DT	lncRNA	KDM7A divergent transcript [Source:HGNC Symbol;Acc:HGNC:48959]	7	1	140177184	140179640	-0.030516311518872463	4.681420099733356	-0.321233491538219	0.7481528577026555	0.9523646419207941	-0.32107592046188604	FALSE
ENSG00000165983	9317	PTER	PTER	protein_coding	phosphotriesterase related [Source:HGNC Symbol;Acc:HGNC:9590]	10	1	16436943	16513745	-0.01509206541091812	3.850013067061996	-0.32114337566241247	0.7481985275670144	0.9523646419207941	-0.3210156546359631	FALSE
ENSG00000276966	8367	HIST1H4E	HIST1H4E	protein_coding	histone cluster 1 H4 family member e [Source:HGNC Symbol;Acc:HGNC:4790]	6	1	26204552	26206038	0.03171823211728661	-0.07230488059987182	0.32109629970216763	0.7482328326117358	0.9523646419207941	0.32097038656122395	FALSE
ENSG00000105221	208	AKT2	AKT2	protein_coding	AKT serine/threonine kinase 2 [Source:HGNC Symbol;Acc:HGNC:392]	19	-1	40230317	40285536	0.006317922163496803	6.703967754449331	0.3210555485054061	0.7482733246438261	0.9523646419207941	0.32091695513980867	FALSE
ENSG00000184305	401145	CCSER1	CCSER1	protein_coding	coiled-coil serine rich protein 1 [Source:HGNC Symbol;Acc:HGNC:29349]	4	1	90127535	91601913	0.02072418648075125	4.059788892733797	0.3210708225341053	0.7482773367086737	0.9523646419207941	0.32091166105362834	FALSE
ENSG00000136925	158427	TSTD2	TSTD2	protein_coding	thiosulfate sulfurtransferase like domain containing 2 [Source:HGNC Symbol;Acc:HGNC:30087]	9	-1	97600080	97633368	-0.015957673875914402	3.4378213423393547	-0.3210139676962776	0.748298206965625	0.9523646419207941	-0.3208841220279549	FALSE
ENSG00000242951	NA	AC007182.2	AC007182.2	processed_pseudogene	ribosomal protein S24 (RPS24) pseudogene	14	-1	75595805	75596206	-0.040754448564606416	-0.537549432682777	-0.3209905294927226	0.748305404411838	0.9523646419207941	-0.32087462480524764	FALSE
ENSG00000163785	6259	RYK	RYK	protein_coding	receptor like tyrosine kinase [Source:HGNC Symbol;Acc:HGNC:10481]	3	-1	134065303	134250744	-0.009629588959652935	4.993656908605132	-0.32082199115324694	0.7484480172996534	0.9523646419207941	-0.32068644925374357	FALSE
ENSG00000171786	4807	NHLH1	NHLH1	protein_coding	nescient helix-loop-helix 1 [Source:HGNC Symbol;Acc:HGNC:7817]	1	1	160367071	160372846	0.029088644109597994	0.19224175015759506	0.3207017044536841	0.7485375787586122	0.9523646419207941	0.3205682800664087	FALSE
ENSG00000179583	4261	CIITA	CIITA	protein_coding	class II major histocompatibility complex transactivator [Source:HGNC Symbol;Acc:HGNC:7067]	16	1	10866222	10943021	0.020321132261480912	6.548893479676909	0.3205024588099472	0.748686576716234	0.9523646419207941	0.32037169908612534	FALSE
ENSG00000176444	1196	CLK2	CLK2	protein_coding	CDC like kinase 2 [Source:HGNC Symbol;Acc:HGNC:2069]	1	-1	155262868	155278491	0.006381283693848161	5.411358807585525	0.3204783049577911	0.7487036993004907	0.9523646419207941	0.3203491091375099	FALSE
ENSG00000164972	84688	C9orf24	C9orf24	protein_coding	chromosome 9 open reading frame 24 [Source:HGNC Symbol;Acc:HGNC:19919]	9	-1	34379019	34397810	-0.028249081473157744	0.37479948539818403	-0.3204555139763867	0.7487173349256712	0.9523646419207941	-0.3203311196760227	FALSE
ENSG00000130332	51690	LSM7	LSM7	protein_coding	LSM7 homolog, U6 small nuclear RNA and mRNA degradation associated [Source:HGNC Symbol;Acc:HGNC:20470]	19	-1	2321520	2328611	-0.015472504557853206	3.9286182571179884	-0.32046359974138855	0.7487279716974886	0.9523646419207941	-0.32031708666961417	FALSE
ENSG00000196262	5478	PPIA	PPIA	protein_coding	peptidylprolyl isomerase A [Source:HGNC Symbol;Acc:HGNC:9253]	7	1	44796680	44824564	-0.015131527547074697	7.566359080458753	-0.32043484738132033	0.7487459583749709	0.9523646419207941	-0.3202933571360514	FALSE
ENSG00000230489	NA	VAV3-AS1	VAV3-AS1	lncRNA	VAV3 antisense RNA 1 [Source:HGNC Symbol;Acc:HGNC:40608]	1	1	107964443	107994607	-0.02286977883639496	2.2187006362541495	-0.32044943431884737	0.748748671289047	0.9523646419207941	-0.3202897780479102	FALSE
ENSG00000179914	55600	ITLN1	ITLN1	protein_coding	intelectin 1 [Source:HGNC Symbol;Acc:HGNC:18259]	1	-1	160876540	160885180	-0.05021500110140849	0.8780789079353629	-0.3204449142778803	0.7487528537574576	0.9523646419207941	-0.32028426021695	FALSE
ENSG00000105135	10994	ILVBL	ILVBL	protein_coding	ilvB acetolactate synthase like [Source:HGNC Symbol;Acc:HGNC:6041]	19	-1	15114984	15125786	-0.017299235727997075	2.122581820766724	-0.3202727230561947	0.7488537302539169	0.9523646419207941	-0.320151179211203	FALSE
ENSG00000168291	5162	PDHB	PDHB	protein_coding	pyruvate dehydrogenase E1 beta subunit [Source:HGNC Symbol;Acc:HGNC:8808]	3	-1	58427630	58433857	0.012126201109635026	3.9641357183563155	0.32026508918803864	0.7488645565971828	0.9523646419207941	0.3201368969283094	FALSE
ENSG00000172264	140733	MACROD2	MACROD2	protein_coding	mono-ADP ribosylhydrolase 2 [Source:HGNC Symbol;Acc:HGNC:16126]	20	1	13995369	16053197	0.03497615556188771	2.1096373630156178	0.32027434765521967	0.7488873404363308	0.9523646419207941	0.3201068403414563	FALSE
ENSG00000169020	521	ATP5ME	ATP5ME	protein_coding	ATP synthase membrane subunit e [Source:HGNC Symbol;Acc:HGNC:846]	4	-1	672436	674330	-0.019398886472739463	4.374200751602955	-0.3199933753164489	0.7490673346843009	0.9523883515635895	-0.3198694009378794	FALSE
ENSG00000187187	339327	ZNF546	ZNF546	protein_coding	zinc finger protein 546 [Source:HGNC Symbol;Acc:HGNC:28671]	19	1	39984134	40021038	-0.019048531359167065	2.559425650986515	-0.3199876804624407	0.7490734246974602	0.9523883515635895	-0.3198613676127771	FALSE
ENSG00000166171	25911	DPCD	DPCD	protein_coding	deleted in primary ciliary dyskinesia homolog (mouse) [Source:HGNC Symbol;Acc:HGNC:24542]	10	1	101570560	101609662	0.03143642391189505	1.9031115448641915	0.3199784770607571	0.7490916585585613	0.9523883515635895	0.3198373154837211	FALSE
ENSG00000198625	4194	MDM4	MDM4	protein_coding	MDM4 regulator of p53 [Source:HGNC Symbol;Acc:HGNC:6974]	1	1	204516379	204558120	-0.01282952345204258	6.829820614736479	-0.3198902825678056	0.7491515877394981	0.9523883515635895	-0.31975826472089475	FALSE
ENSG00000167850	10871	CD300C	CD300C	protein_coding	CD300c molecule [Source:HGNC Symbol;Acc:HGNC:19320]	17	-1	74541073	74546115	-0.022633277719851463	3.510656175392419	-0.3195909912417995	0.749389778752166	0.9525124245960089	-0.3194440939359117	FALSE
ENSG00000136521	4711	NDUFB5	NDUFB5	protein_coding	NADH:ubiquinone oxidoreductase subunit B5 [Source:HGNC Symbol;Acc:HGNC:7700]	3	1	179604690	179627647	-0.010981421664891577	5.06791756134649	-0.31953613256782804	0.7494169445258987	0.9525124245960089	-0.31940826464441824	FALSE
ENSG00000206530	55779	CFAP44	CFAP44	protein_coding	cilia and flagella associated protein 44 [Source:HGNC Symbol;Acc:HGNC:25631]	3	-1	113286930	113441610	0.018789082080203467	2.5357093067346197	0.31951129173348003	0.749445161031095	0.9525124245960089	0.3193710499636896	FALSE
ENSG00000235888	NA	AF064858.1	AF064858.1	lncRNA	novel transcript	21	-1	38988569	39062894	0.04339734464710168	0.3258571300219144	0.3194419490445877	0.7494948193020623	0.9525124245960089	0.31930555686386647	FALSE
ENSG00000145703	10788	IQGAP2	IQGAP2	protein_coding	IQ motif containing GTPase activating protein 2 [Source:HGNC Symbol;Acc:HGNC:6111]	5	1	76403285	76708132	-0.014660615011038658	8.364831814347601	-0.31930312338099726	0.7496199539574759	0.9525815113344057	-0.3191405258482727	FALSE
ENSG00000105967	22797	TFEC	TFEC	protein_coding	transcription factor EC [Source:HGNC Symbol;Acc:HGNC:11754]	7	-1	115935148	116159896	-0.026627470310042867	4.607117345674752	-0.3191594436773418	0.7497017403156729	0.9525815113344057	-0.3190326684529628	FALSE
ENSG00000215529	388795	EFCAB8	EFCAB8	protein_coding	EF-hand calcium binding domain 8 [Source:HGNC Symbol;Acc:HGNC:34532]	20	1	32858923	32961609	0.020874054016154275	1.8526011082532683	0.3190532479046099	0.7497870495412241	0.9525815113344057	0.3189201691603408	FALSE
ENSG00000118197	83479	DDX59	DDX59	protein_coding	DEAD-box helicase 59 [Source:HGNC Symbol;Acc:HGNC:25360]	1	-1	200623896	200669907	0.01171601192092453	5.2577442984185865	0.319040030476516	0.7497948341101	0.9525815113344057	0.31890990366630173	FALSE
ENSG00000205209	284402	SCGB2B2	SCGB2B2	protein_coding	secretoglobin family 2B member 2 [Source:HGNC Symbol;Acc:HGNC:27616]	19	-1	34593329	34675699	-0.020730918650717634	2.8074573185508274	-0.31876350280797267	0.7500166828561948	0.9526680695162429	-0.3186173663285043	FALSE
ENSG00000137497	4926	NUMA1	NUMA1	protein_coding	nuclear mitotic apparatus protein 1 [Source:HGNC Symbol;Acc:HGNC:8059]	11	-1	72002864	72080693	-0.009861691117438731	6.649291253884751	-0.318653696060734	0.7500861704464851	0.9526680695162429	-0.31852574322602367	FALSE
ENSG00000091039	114882	OSBPL8	OSBPL8	protein_coding	oxysterol binding protein like 8 [Source:HGNC Symbol;Acc:HGNC:16396]	12	-1	76351797	76559809	0.017085361210709138	8.892872053194937	0.3185871819840449	0.7501595208775282	0.9526680695162429	0.31842902966246495	FALSE
ENSG00000275638	NA	AC011939.3	AC011939.3	lncRNA	novel transcript, antisense to SLC24A1	15	-1	65655620	65656085	-0.03307939985638647	-0.5113557374132349	-0.3185289310430983	0.7501691159758077	0.9526680695162429	-0.31841637861223204	FALSE
ENSG00000164880	26173	INTS1	INTS1	protein_coding	integrator complex subunit 1 [Source:HGNC Symbol;Acc:HGNC:24555]	7	-1	1470277	1504389	-0.009569355189871231	5.246797133363487	-0.3185137078852666	0.7501918824571281	0.9526680695162429	-0.3183863614165864	FALSE
ENSG00000233223	NA	AC016876.1	AC016876.1	lncRNA	novel transcript, antisense to MPDU1 and CD68	17	-1	7581964	7584086	-0.024882288020056348	0.4406873036421324	-0.318453938271714	0.7502314788950363	0.9526680695162429	-0.3183341549095944	FALSE
ENSG00000117395	10969	EBNA1BP2	EBNA1BP2	protein_coding	EBNA1 binding protein 2 [Source:HGNC Symbol;Acc:HGNC:15531]	1	-1	43164175	43270936	-0.014567704260208814	3.171199514512167	-0.3181511055457704	0.7504631938159148	0.9527971248400077	-0.31802866434664523	FALSE
ENSG00000102007	5355	PLP2	PLP2	protein_coding	proteolipid protein 2 [Source:HGNC Symbol;Acc:HGNC:9087]	X	1	49171898	49175235	0.027887415014139272	6.779814156730208	0.31817710777955194	0.7504956898298885	0.9527971248400077	0.31798582431041506	FALSE
ENSG00000105948	79989	TTC26	TTC26	protein_coding	tetratricopeptide repeat domain 26 [Source:HGNC Symbol;Acc:HGNC:21882]	7	1	139133744	139191986	0.03320752199098598	3.0741498877185904	0.31773424688208246	0.7507917630257146	0.9527971248400077	0.31759553295592163	FALSE
ENSG00000196781	7088	TLE1	TLE1	protein_coding	TLE family member 1, transcriptional corepressor [Source:HGNC Symbol;Acc:HGNC:11837]	9	-1	81583683	81689547	0.02540823667618408	3.018119586880469	0.3176456879149234	0.7508608005061667	0.9527971248400077	0.3175045329185913	FALSE
ENSG00000215440	79716	NPEPL1	NPEPL1	protein_coding	aminopeptidase like 1 [Source:HGNC Symbol;Acc:HGNC:16244]	20	1	58689131	58719238	0.019119474152686333	2.5466061840168384	0.31759122679507334	0.7508984488333612	0.9527971248400077	0.3174549088206093	FALSE
ENSG00000100614	5494	PPM1A	PPM1A	protein_coding	protein phosphatase, Mg2+/Mn2+ dependent 1A [Source:HGNC Symbol;Acc:HGNC:9275]	14	1	60245752	60299087	0.02113279315392358	7.624460264932916	0.3175535674109119	0.7509322030719274	0.9527971248400077	0.31741041816871884	FALSE
ENSG00000276141	NA	WHAMMP3	WHAMMP3	transcribed_unprocessed_pseudogene	WAS protein homolog associated with actin, golgi membranes and microtubules pseudogene 3 [Source:HGNC Symbol;Acc:HGNC:27892]	15	1	22664359	22686213	-0.020765632760472386	3.368915043393214	-0.31727581744760386	0.7511547567191001	0.9527971248400077	-0.31711709126942733	FALSE
ENSG00000153531	113622	ADPRHL1	ADPRHL1	protein_coding	ADP-ribosylhydrolase like 1 [Source:HGNC Symbol;Acc:HGNC:21303]	13	-1	113399610	113453524	-0.022023617886213653	0.6719873709613731	-0.3172208852228454	0.7511716074488473	0.9527971248400077	-0.31709488302877614	FALSE
ENSG00000196683	54543	TOMM7	TOMM7	protein_coding	translocase of outer mitochondrial membrane 7 [Source:HGNC Symbol;Acc:HGNC:21648]	7	-1	22812628	22822852	-0.021367322682801948	5.414092527642317	-0.3171940747540644	0.7512004791331245	0.9527971248400077	-0.3170568322620545	FALSE
ENSG00000122694	152007	GLIPR2	GLIPR2	protein_coding	GLI pathogenesis related 2 [Source:HGNC Symbol;Acc:HGNC:18007]	9	1	36136536	36163913	0.01632470957556187	8.258063716676919	0.3171763154949837	0.7512115538634162	0.9527971248400077	0.31704223669992126	FALSE
ENSG00000184985	57537	SORCS2	SORCS2	protein_coding	sortilin related VPS10 domain containing receptor 2 [Source:HGNC Symbol;Acc:HGNC:16698]	4	1	7192538	7742836	0.028082423798067524	0.9885465191307619	0.31716846232173945	0.751220026596612	0.9527971248400077	0.3170310703964969	FALSE
ENSG00000225630	NA	MTND2P28	MTND2P28	unprocessed_pseudogene	MT-ND2 pseudogene 28 [Source:HGNC Symbol;Acc:HGNC:42129]	1	1	629640	630683	-0.037330503358231404	6.302399500189262	-0.3172153152567039	0.7512588219163299	0.9527971248400077	-0.3169799421449761	FALSE
ENSG00000224186	100996485	C5orf66	C5orf66	lncRNA	chromosome 5 open reading frame 66 [Source:HGNC Symbol;Acc:HGNC:48332]	5	1	135033280	135358219	0.0265387378108336	0.8723905107871539	0.31695277119540777	0.7513786251802639	0.9527971248400077	0.3168220589628679	FALSE
ENSG00000256338	NA	RPL41P2	RPL41P2	processed_pseudogene	ribosomal protein L41 pseudogene 2 [Source:HGNC Symbol;Acc:HGNC:10357]	15	1	28315651	28316059	-0.03682368222908167	0.45798359165987823	-0.31685985202158057	0.751440168923917	0.9527971248400077	-0.3167409563794304	FALSE
ENSG00000260549	NA	MT1L	MT1L	transcribed_unprocessed_pseudogene	metallothionein 1L, pseudogene [Source:HGNC Symbol;Acc:HGNC:7404]	16	1	56617476	56618818	-0.06077406363482796	-0.9393256061734887	-0.31681381430505096	0.7514994770830823	0.9527971248400077	-0.31666280182909384	FALSE
ENSG00000225548	NA	LINC01980	LINC01980	lncRNA	long intergenic non-protein coding RNA 1980 [Source:HGNC Symbol;Acc:HGNC:52808]	3	1	27797552	27931579	-0.03492965778939594	0.04924936774444757	-0.31677685491212093	0.7515093225804584	0.9527971248400077	-0.31664982790901064	FALSE
ENSG00000244716	NA	BX679664.3	BX679664.3	processed_pseudogene	ribosomal protein L17 (RPL17) pseudogene	1	1	108992282	108992836	0.03392775886643562	0.7755133054281214	0.31674531663117994	0.7515254673832688	0.9527971248400077	0.31662855318436745	FALSE
ENSG00000091640	9552	SPAG7	SPAG7	protein_coding	sperm associated antigen 7 [Source:HGNC Symbol;Acc:HGNC:11216]	17	-1	4959226	4967817	0.01386576162833597	3.6912255580456446	0.3166559015760972	0.7516000002262678	0.9527971248400077	0.31653033980031936	FALSE
ENSG00000260425	NA	AL031709.1	AL031709.1	lncRNA	novel transcript, antisense to GNPTG	16	-1	1358900	1361405	-0.03137239060048904	-0.19067816900622622	-0.316623600907006	0.751617069143067	0.9527971248400077	-0.31650784818472555	FALSE
ENSG00000185122	3297	HSF1	HSF1	protein_coding	heat shock transcription factor 1 [Source:HGNC Symbol;Acc:HGNC:5224]	8	1	144291591	144314720	-0.00817274140683466	5.175524821184209	-0.31658753428699044	0.7516605390391193	0.9527971248400077	-0.3164505688704445	FALSE
ENSG00000226240	NA	LINC00381	LINC00381	lncRNA	long intergenic non-protein coding RNA 381 [Source:HGNC Symbol;Acc:HGNC:42708]	13	1	74419158	74444735	-0.042751324913340216	-0.6035011430032542	-0.3165388098169096	0.7516921495551918	0.9527971248400077	-0.31640891704915236	FALSE
ENSG00000165490	220042	DDIAS	DDIAS	protein_coding	DNA damage induced apoptosis suppressor [Source:HGNC Symbol;Acc:HGNC:26351]	11	1	82899975	82958277	0.02788898655608829	2.8411564126583837	0.31648167438014096	0.7517458082907473	0.9527971248400077	0.3163382144913777	FALSE
ENSG00000213772	NA	EIF1P7	EIF1P7	processed_pseudogene	eukaryotic translation initiation factor 1 pseudogene 7 [Source:HGNC Symbol;Acc:HGNC:49620]	2	-1	9271292	9271628	-0.035149493340378535	-0.6205390077553992	-0.3163379464478582	0.7518360714298307	0.9527971248400077	-0.3162192843053564	FALSE
ENSG00000257275	NA	AL139020.1	AL139020.1	lncRNA	novel transcript, antisense to TCL1A	14	1	95711747	95757656	0.05897933077212114	1.4341486691473817	0.3161671889858164	0.75204173528462	0.9527971248400077	0.31594831951069463	FALSE
ENSG00000232618	NA	AL355304.1	AL355304.1	lncRNA	novel transcript	6	1	142946406	142957945	-0.02783642888703941	-0.043044584028743504	-0.31605627567013045	0.7520493930110294	0.9527971248400077	-0.3159382308049452	FALSE
ENSG00000259959	NA	AC107068.1	AC107068.1	lncRNA	novel transcript	4	-1	47840122	47844339	0.028382378400295893	1.5322265410294336	0.31607372190946703	0.7520673012906327	0.9527971248400077	0.3159146375877875	FALSE
ENSG00000110700	6207	RPS13	RPS13	protein_coding	ribosomal protein S13 [Source:HGNC Symbol;Acc:HGNC:10386]	11	-1	17074388	17077715	-0.018374563687955536	6.950353433301064	-0.3159347404640091	0.7521561449139593	0.9527971248400077	-0.31579759338336105	FALSE
ENSG00000065534	4638	MYLK	MYLK	protein_coding	myosin light chain kinase [Source:HGNC Symbol;Acc:HGNC:7590]	3	-1	123610049	123884331	0.02426230858667111	4.605794735610761	0.31594021901921915	0.7521685294241066	0.9527971248400077	0.31578127814815354	FALSE
ENSG00000167995	7439	BEST1	BEST1	protein_coding	bestrophin 1 [Source:HGNC Symbol;Acc:HGNC:12703]	11	1	61950063	61965515	0.020176941162521445	7.025469679608485	0.31591504687596483	0.7521694032993693	0.9527971248400077	0.3157801269164161	FALSE
ENSG00000147383	50814	NSDHL	NSDHL	protein_coding	NAD(P) dependent steroid dehydrogenase-like [Source:HGNC Symbol;Acc:HGNC:13398]	X	1	152830967	152869729	-0.014683893884809951	2.3588003363078833	-0.3157469960633034	0.7522833033038119	0.9527971248400077	-0.3156300801353657	FALSE
ENSG00000241556	NA	AC018475.1	AC018475.1	processed_pseudogene	ribosomal protein L29 (RPL29) pseudogene	12	-1	95467397	95467861	-0.03857454616935574	-0.7165524801597675	-0.31574302617517574	0.7522838730557677	0.9527971248400077	-0.31562932958743906	FALSE
ENSG00000100104	402055	SRRD	SRRD	protein_coding	SRR1 domain containing [Source:HGNC Symbol;Acc:HGNC:33910]	22	1	26483877	26494658	0.020758257606956043	4.792970339756824	0.31570669599791856	0.7523338064974012	0.9527971248400077	0.3155635517568252	FALSE
ENSG00000235499	NA	AC073046.1	AC073046.1	lncRNA	novel transcript (LOC100132318)	2	1	73985132	73986343	0.028571420822339988	0.5517926891777324	0.3156493268642382	0.7523602079195676	0.9527971248400077	0.3155287734466479	FALSE
ENSG00000109016	25979	DHRS7B	DHRS7B	protein_coding	dehydrogenase/reductase 7B [Source:HGNC Symbol;Acc:HGNC:24547]	17	1	21123364	21193265	0.01531578187675997	6.1723924386617295	0.3151665595699022	0.7527509261754946	0.9530177214829466	0.31501412906877174	FALSE
ENSG00000133812	81846	SBF2	SBF2	protein_coding	SET binding factor 2 [Source:HGNC Symbol;Acc:HGNC:2135]	11	-1	9778667	10294207	-0.018387051354189055	8.484063635784121	-0.31513828350183637	0.7527633288234	0.9530177214829466	-0.3149977939760529	FALSE
ENSG00000158411	129531	MITD1	MITD1	protein_coding	microtubule interacting and trafficking domain containing 1 [Source:HGNC Symbol;Acc:HGNC:25207]	2	-1	99161427	99181058	0.010005930188568435	5.319601216813465	0.31505058036915096	0.7528153944337783	0.9530177214829466	0.31492922110302135	FALSE
ENSG00000255835	NA	AL117348.2	AL117348.2	protein_coding	novel protein	1	-1	225886696	225924278	-0.021214961358164586	0.9478044874541677	-0.3149970311504597	0.7528495321183738	0.9530177214829466	-0.31488426096053823	FALSE
ENSG00000116161	27101	CACYBP	CACYBP	protein_coding	calcyclin binding protein [Source:HGNC Symbol;Acc:HGNC:30423]	1	1	174999163	175012027	0.01112080249546743	5.428920918396709	0.3149869184352289	0.752871792887666	0.9530177214829466	0.31485494334083014	FALSE
ENSG00000008513	6482	ST3GAL1	ST3GAL1	protein_coding	ST3 beta-galactoside alpha-2,3-sialyltransferase 1 [Source:HGNC Symbol;Acc:HGNC:10862]	8	-1	133454848	133571940	-0.0089079593473258	7.587208322767812	-0.31495648818385685	0.7529030468088471	0.9530177214829466	-0.3148137821214132	FALSE
ENSG00000001497	81887	LAS1L	LAS1L	protein_coding	LAS1 like, ribosome biogenesis factor [Source:HGNC Symbol;Acc:HGNC:25726]	X	-1	65512582	65534775	-0.012796475024650089	4.018069161515873	-0.31477290773646543	0.7530257690155546	0.9530439864855204	-0.31465216289817066	FALSE
ENSG00000148200	2649	NR6A1	NR6A1	protein_coding	nuclear receptor subfamily 6 group A member 1 [Source:HGNC Symbol;Acc:HGNC:7985]	9	-1	124517275	124771311	0.020311665020908976	6.448656400816695	0.31471189041201125	0.7530945116713696	0.9530439864855204	0.31456163572969253	FALSE
ENSG00000124098	116151	FAM210B	FAM210B	protein_coding	family with sequence similarity 210 member B [Source:HGNC Symbol;Acc:HGNC:16102]	20	1	56358974	56368663	0.03372359306988315	8.572963996705703	0.31468815836413755	0.753108125997874	0.9530439864855204	0.31454370733589126	FALSE
ENSG00000198899	4508	MT-ATP6	MT-ATP6	protein_coding	mitochondrially encoded ATP synthase membrane subunit 6 [Source:HGNC Symbol;Acc:HGNC:7414]	MT	1	8527	9207	0.014979379069753662	11.372770682825927	0.31446644742879004	0.7532852201119367	0.9531417240785253	0.31431050537421734	FALSE
ENSG00000182004	6635	SNRPE	SNRPE	protein_coding	small nuclear ribonucleoprotein polypeptide E [Source:HGNC Symbol;Acc:HGNC:11161]	1	1	203861599	203871152	-0.014427815977905212	4.15048711315817	-0.3143260417038617	0.7533672073062073	0.9531417240785253	-0.31420254837385386	FALSE
ENSG00000236540	NA	AC006547.1	AC006547.1	lncRNA	novel transcript, antisense to C22orf25	22	-1	20058030	20070569	-0.032399892771851874	0.10826482163208764	-0.3142798161343603	0.7534058178565617	0.9531417240785253	-0.3141517090294371	FALSE
ENSG00000156876	163786	SASS6	SASS6	protein_coding	SAS-6 centriolar assembly protein [Source:HGNC Symbol;Acc:HGNC:25403]	1	-1	100083563	100132955	-0.01699497656599691	2.549163714258055	-0.3141447520586755	0.7535079268320914	0.9531417240785253	-0.3140172638516107	FALSE
ENSG00000280114	NA	AL021920.2	AL021920.2	unprocessed_pseudogene	phosphodiesterase 4D interacting protein (myomegalin) (PDE4DIP) pseudogene	1	-1	16681097	16688749	0.03516364160439889	0.48535266336622035	0.31407416523866716	0.753591772958322	0.9531417240785253	0.31390686930553585	FALSE
ENSG00000110851	11108	PRDM4	PRDM4	protein_coding	PR/SET domain 4 [Source:HGNC Symbol;Acc:HGNC:9348]	12	-1	107732871	107761272	0.012678692796399993	4.6730451590662865	0.31402001366376603	0.7536044546867782	0.9531417240785253	0.31389017246108264	FALSE
ENSG00000227591	NA	HSD11B1-AS1	HSD11B1-AS1	lncRNA	HSD11B1 antisense RNA 1 [Source:HGNC Symbol;Acc:HGNC:54053]	1	-1	209661364	209724125	0.02057651011052597	1.624696503260052	0.31393171897436495	0.7536710432666156	0.9531417240785253	0.31380250294869233	FALSE
ENSG00000205133	286144	TRIQK	TRIQK	protein_coding	triple QxxK/R motif containing [Source:HGNC Symbol;Acc:HGNC:27828]	8	-1	92883532	93017673	0.020636930452912594	4.923918789161305	0.313823828098105	0.7537560200205254	0.9531417240785253	0.313690627348396	FALSE
ENSG00000187210	2650	GCNT1	GCNT1	protein_coding	glucosaminyl (N-acetyl) transferase 1 [Source:HGNC Symbol;Acc:HGNC:4203]	9	1	76419850	76651203	-0.01656804820866764	4.840761548279351	-0.3138175986745883	0.7537621129121215	0.9531417240785253	-0.31368260594190905	FALSE
ENSG00000135299	22881	ANKRD6	ANKRD6	protein_coding	ankyrin repeat domain 6 [Source:HGNC Symbol;Acc:HGNC:17280]	6	1	89433152	89633834	0.015213606458963191	4.3554641400827565	0.3137754824407756	0.7538016270458997	0.9531417240785253	0.31363058533078497	FALSE
ENSG00000267731	NA	AC005332.2	AC005332.2	lncRNA	novel transcript	17	1	68189884	68192802	-0.03831494552505876	0.6720761181493732	-0.3136463710493343	0.7538930853800442	0.9531417240785253	-0.3135101831012848	FALSE
ENSG00000132819	55544	RBM38	RBM38	protein_coding	RNA binding motif protein 38 [Source:HGNC Symbol;Acc:HGNC:15818]	20	1	57391396	57409333	0.03217486296167227	8.445665068086683	0.31359106384981583	0.7539471007824919	0.9531417240785253	0.3134390755341324	FALSE
ENSG00000112029	26271	FBXO5	FBXO5	protein_coding	F-box protein 5 [Source:HGNC Symbol;Acc:HGNC:13584]	6	-1	152970519	152983579	-0.025316095623859614	2.059370973261126	-0.31351501448741764	0.7539842018208693	0.9531417240785253	-0.31339023548360895	FALSE
ENSG00000104517	51366	UBR5	UBR5	protein_coding	ubiquitin protein ligase E3 component n-recognin 5 [Source:HGNC Symbol;Acc:HGNC:16806]	8	-1	102252273	102412759	-0.010919165355542049	7.241656466728495	-0.3134266493826447	0.7540532049889989	0.9531512723155702	-0.3132994012479706	FALSE
ENSG00000147130	9203	ZMYM3	ZMYM3	protein_coding	zinc finger MYM-type containing 3 [Source:HGNC Symbol;Acc:HGNC:13054]	X	-1	71239624	71255146	-0.015118289355485537	4.103752311599183	-0.313271585553295	0.7541661122584412	0.953216310889886	-0.31315077820471104	FALSE
ENSG00000105507	56344	CABP5	CABP5	protein_coding	calcium binding protein 5 [Source:HGNC Symbol;Acc:HGNC:13714]	19	-1	48029383	48044079	0.03512092107696363	1.4955635136302527	0.3131305455868898	0.754322850260804	0.9532629827581164	0.3129444709885339	FALSE
ENSG00000166323	160140	C11orf65	C11orf65	protein_coding	chromosome 11 open reading frame 65 [Source:HGNC Symbol;Acc:HGNC:28519]	11	-1	108308519	108467531	0.020505357376259248	1.5808480951579515	0.3130626687130934	0.7543259525738586	0.9532629827581164	0.31294038768718835	FALSE
ENSG00000166326	54765	TRIM44	TRIM44	protein_coding	tripartite motif containing 44 [Source:HGNC Symbol;Acc:HGNC:19016]	11	1	35662775	35818007	-0.012081761867323237	6.434287510889224	-0.3128692319199913	0.7544778100979583	0.9533772148618681	-0.312740517384759	FALSE
ENSG00000109320	4790	NFKB1	NFKB1	protein_coding	nuclear factor kappa B subunit 1 [Source:HGNC Symbol;Acc:HGNC:7794]	4	1	102501331	102617302	0.00913627566616615	7.153141683320629	0.312706817764988	0.754600494745993	0.9534030515387919	0.3125790526674359	FALSE
ENSG00000157992	200634	KRTCAP3	KRTCAP3	protein_coding	keratinocyte associated protein 3 [Source:HGNC Symbol;Acc:HGNC:28943]	2	1	27442366	27446481	-0.024680749898435606	0.264826457696395	-0.3126448138575883	0.7546338920109434	0.9534030515387919	-0.312535100087473	FALSE
ENSG00000080503	6595	SMARCA2	SMARCA2	protein_coding	SWI/SNF related, matrix associated, actin dependent regulator of chromatin, subfamily a, member 2 [Source:HGNC Symbol;Acc:HGNC:11098]	9	1	1980290	2193624	0.007494807555374017	7.245082882005515	0.31253651715103986	0.7547313867521096	0.9534030515387919	0.3124067952674076	FALSE
ENSG00000180011	284273	ZADH2	ZADH2	protein_coding	zinc binding alcohol dehydrogenase domain containing 2 [Source:HGNC Symbol;Acc:HGNC:28697]	18	-1	75195113	75209139	0.013046958102357564	4.763209162095272	0.3124963217627374	0.7547702322601182	0.9534030515387919	0.31235567531817415	FALSE
ENSG00000113368	4001	LMNB1	LMNB1	protein_coding	lamin B1 [Source:HGNC Symbol;Acc:HGNC:6637]	5	1	126776623	126837020	-0.025880501171553938	7.203054907679773	-0.3124331251515453	0.7548055878342057	0.9534030515387919	-0.3123091487651098	FALSE
ENSG00000100908	51016	EMC9	EMC9	protein_coding	ER membrane protein complex subunit 9 [Source:HGNC Symbol;Acc:HGNC:20273]	14	-1	24138959	24141591	-0.019764725918849813	1.0876036519347296	-0.31231411948942367	0.754885205728111	0.953418988181747	-0.31220437720506244	FALSE
ENSG00000137628	55601	DDX60	DDX60	protein_coding	DExD/H-box helicase 60 [Source:HGNC Symbol;Acc:HGNC:25942]	4	-1	168216294	168318804	0.03568026366304533	5.514947797794948	0.3121702151172059	0.7550043821385515	0.953418988181747	0.31204755581746435	FALSE
ENSG00000249437	4671	NAIP	NAIP	protein_coding	NLR family apoptosis inhibitory protein [Source:HGNC Symbol;Acc:HGNC:7634]	5	-1	70968483	71025114	-0.03328474477193488	4.949953778418654	-0.31214994086034337	0.7550383614925456	0.953418988181747	-0.31200284460446726	FALSE
ENSG00000213939	NA	AC091153.1	AC091153.1	processed_pseudogene	ribosomal protein S12 (RPS12) pseudogene	17	-1	4704816	4705217	-0.04221482490657524	-0.7199924113289836	-0.31195799483348946	0.7551577848009983	0.953418988181747	-0.3118457082189581	FALSE
ENSG00000185250	285755	PPIL6	PPIL6	protein_coding	peptidylprolyl isomerase like 6 [Source:HGNC Symbol;Acc:HGNC:21557]	6	-1	109390215	109441171	-0.032892412498070955	-0.4827764277717973	-0.3118831649565749	0.7552128070952905	0.953418988181747	-0.3117733128456956	FALSE
ENSG00000185838	54584	GNB1L	GNB1L	protein_coding	G protein subunit beta 1 like [Source:HGNC Symbol;Acc:HGNC:4397]	22	-1	19783223	19854939	0.015879298899708738	1.9618272219997543	0.311891190909253	0.7552132132611401	0.953418988181747	0.31177277844060824	FALSE
ENSG00000101751	11201	POLI	POLI	protein_coding	DNA polymerase iota [Source:HGNC Symbol;Acc:HGNC:9182]	18	1	54269404	54321266	-0.01968372310208011	4.171809571945316	-0.31187128905768974	0.7552484757777786	0.953418988181747	-0.3117263827861278	FALSE
ENSG00000127831	7429	VIL1	VIL1	protein_coding	villin 1 [Source:HGNC Symbol;Acc:HGNC:12690]	2	1	218419121	218453295	0.032977002412959866	1.5428959611749968	0.31174680625606854	0.7553521714933589	0.9534722926459545	0.3115899519816963	FALSE
ENSG00000242802	9907	AP5Z1	AP5Z1	protein_coding	adaptor related protein complex 5 subunit zeta 1 [Source:HGNC Symbol;Acc:HGNC:22197]	7	1	4775615	4794397	0.010327138499633293	4.923036163319725	0.31159398309711067	0.7554473593611789	0.9535148499512772	0.31146471992264885	FALSE
ENSG00000080845	22839	DLGAP4	DLGAP4	protein_coding	DLG associated protein 4 [Source:HGNC Symbol;Acc:HGNC:24476]	20	1	36306336	36528637	-0.007114388594659182	5.989056636124308	-0.311240308354048	0.7557188819103995	0.9537545838299805	-0.31110752341484754	FALSE
ENSG00000166441	6157	RPL27A	RPL27A	protein_coding	ribosomal protein L27a [Source:HGNC Symbol;Acc:HGNC:10329]	11	1	8682788	8714759	-0.018717876624087637	7.769115468160567	-0.3111509779922661	0.7557869609909085	0.9537545838299805	-0.31101796945497656	FALSE
ENSG00000235027	NA	AC068580.3	AC068580.3	lncRNA	novel transcript	11	1	1760348	1762486	0.02966561229325415	0.4858308102198938	0.31111192492554757	0.7558217616167958	0.9537545838299805	0.3109721922758417	FALSE
ENSG00000055118	3757	KCNH2	KCNH2	protein_coding	potassium voltage-gated channel subfamily H member 2 [Source:HGNC Symbol;Acc:HGNC:6251]	7	-1	150944961	150978321	0.03463652176310106	2.26255330126139	0.31064784830804626	0.7561751335437543	0.9537574081927098	0.3105073993011029	FALSE
ENSG00000140379	597	BCL2A1	BCL2A1	protein_coding	BCL2 related protein A1 [Source:HGNC Symbol;Acc:HGNC:991]	15	-1	79960892	79971196	0.028799150191729517	6.861227511030835	0.31037173010864566	0.7563717756751196	0.9537574081927098	0.31024878335706985	FALSE
ENSG00000173451	83591	THAP2	THAP2	protein_coding	THAP domain containing 2 [Source:HGNC Symbol;Acc:HGNC:20854]	12	1	71664301	71680644	-0.018064549486386694	1.4069119813322706	-0.3102902033610657	0.7564233609681342	0.9537574081927098	-0.3101809438587513	FALSE
ENSG00000012171	7869	SEMA3B	SEMA3B	protein_coding	semaphorin 3B [Source:HGNC Symbol;Acc:HGNC:10724]	3	1	50267558	50277546	0.03181230136486091	0.48668587243983946	0.31001721656140163	0.7566569859310943	0.9537574081927098	0.3098737229881363	FALSE
ENSG00000234851	NA	RPL23AP42	RPL23AP42	processed_pseudogene	ribosomal protein L23a pseudogene 42 [Source:HGNC Symbol;Acc:HGNC:35942]	3	-1	161429127	161429597	-0.026609077661239322	3.97615095138865	-0.30990550263700917	0.7567243083326652	0.9537574081927098	-0.30978519829399603	FALSE
ENSG00000126432	25824	PRDX5	PRDX5	protein_coding	peroxiredoxin 5 [Source:HGNC Symbol;Acc:HGNC:9355]	11	1	64318121	64321811	0.02392454649897502	4.094253287845313	0.3099238958531513	0.7567250498994704	0.9537574081927098	0.3097842231941342	FALSE
ENSG00000088053	51206	GP6	GP6	protein_coding	glycoprotein VI platelet [Source:HGNC Symbol;Acc:HGNC:14388]	19	-1	55013705	55038264	0.028322310973960985	2.5626817546484295	0.30995216036029283	0.7567251766632688	0.9537574081927098	0.30978405651010843	FALSE
ENSG00000203485	64423	INF2	INF2	protein_coding	inverted formin, FH2 and WH2 domain containing [Source:HGNC Symbol;Acc:HGNC:23791]	14	1	104689606	104722535	-0.0153837230375089	4.469754594926795	-0.3099349518519891	0.7567311151822756	0.9537574081927098	-0.30977624785302416	FALSE
ENSG00000113163	10087	CERT1	CERT1	protein_coding	ceramide transporter 1 [Source:HGNC Symbol;Acc:HGNC:2205]	5	-1	75356345	75512138	0.012759694893336615	6.958695793033868	0.3097376531281823	0.7568596304237636	0.9537574081927098	0.309607265658095	FALSE
ENSG00000243667	116143	WDR92	WDR92	protein_coding	WD repeat domain 92 [Source:HGNC Symbol;Acc:HGNC:25176]	2	-1	68122936	68157549	-0.01938960707716597	1.7331384697973837	-0.30971164254149125	0.7568653165124866	0.9537574081927098	-0.30959978933473575	FALSE
ENSG00000273445	NA	AC133644.2	AC133644.2	lncRNA	novel transcript	2	-1	87477495	87478034	-0.044311318492877505	-0.5198210807987436	-0.30967107867912314	0.7569204361918627	0.9537574081927098	-0.30952731641586	FALSE
ENSG00000129355	1032	CDKN2D	CDKN2D	protein_coding	cyclin dependent kinase inhibitor 2D [Source:HGNC Symbol;Acc:HGNC:1790]	19	-1	10566460	10569059	0.020223755659763754	5.341195006770354	0.30965058459558636	0.7569312641144078	0.9537574081927098	0.3095130797470363	FALSE
ENSG00000116675	9829	DNAJC6	DNAJC6	protein_coding	DnaJ heat shock protein family (Hsp40) member C6 [Source:HGNC Symbol;Acc:HGNC:15469]	1	1	65248219	65415871	-0.028104349587950717	2.3208073019109006	-0.30955328653517344	0.7570064848972453	0.9537574081927098	-0.3094141803855481	FALSE
ENSG00000127533	9002	F2RL3	F2RL3	protein_coding	F2R like thrombin or trypsin receptor 3 [Source:HGNC Symbol;Acc:HGNC:3540]	19	1	16888999	16892606	0.03127176540482755	0.15837716146150174	0.3094694610655586	0.7570670558782941	0.9537574081927098	0.30933454460320453	FALSE
ENSG00000049323	4052	LTBP1	LTBP1	protein_coding	latent transforming growth factor beta binding protein 1 [Source:HGNC Symbol;Acc:HGNC:6714]	2	1	32946953	33399509	0.026783086188543415	4.028146208579326	0.3094220820101963	0.7571290282159053	0.9537574081927098	0.30925306841565986	FALSE
ENSG00000171206	81603	TRIM8	TRIM8	protein_coding	tripartite motif containing 8 [Source:HGNC Symbol;Acc:HGNC:15579]	10	1	102642310	102660680	0.01260811875063883	6.686577057136065	0.3093793861806361	0.757140053536705	0.9537574081927098	0.3092385734359885	FALSE
ENSG00000072954	79041	TMEM38A	TMEM38A	protein_coding	transmembrane protein 38A [Source:HGNC Symbol;Acc:HGNC:28462]	19	1	16661139	16690023	0.020252875607090104	2.5269270665494385	0.3093909250170609	0.757140604634855	0.9537574081927098	0.30923784890943473	FALSE
ENSG00000150782	3606	IL18	IL18	protein_coding	interleukin 18 [Source:HGNC Symbol;Acc:HGNC:5986]	11	-1	112143253	112164096	0.01912937802338366	3.298643313471026	0.30933788465149026	0.7571753425432914	0.9537574081927098	0.3091921794464734	FALSE
ENSG00000177398	89766	UMODL1	UMODL1	protein_coding	uromodulin like 1 [Source:HGNC Symbol;Acc:HGNC:12560]	21	1	42062959	42143453	0.035734295276101585	-0.1940857730622782	0.30930499909434034	0.7571768745849692	0.9537574081927098	0.30919016530664734	FALSE
ENSG00000161980	51728	POLR3K	POLR3K	protein_coding	RNA polymerase III subunit K [Source:HGNC Symbol;Acc:HGNC:14121]	16	-1	46407	53608	0.016099146688338895	2.427416849445856	0.30920865975198514	0.7572530023146684	0.9537574081927098	0.3090900835173381	FALSE
ENSG00000211799	NA	TRAV19	TRAV19	TR_V_gene	T cell receptor alpha variable 19 [Source:HGNC Symbol;Acc:HGNC:12115]	14	1	22007512	22008181	-0.04032201574423011	0.8523250783055466	-0.3091855431225615	0.757290177869572	0.9537574081927098	-0.30904121156994085	FALSE
ENSG00000105677	10430	TMEM147	TMEM147	protein_coding	transmembrane protein 147 [Source:HGNC Symbol;Acc:HGNC:30414]	19	1	35545600	35547526	-0.01788561333229799	3.084450151031879	-0.309033592235891	0.7573858782930052	0.9537574081927098	-0.3089154047099472	FALSE
ENSG00000204420	80739	MPIG6B	MPIG6B	protein_coding	megakaryocyte and platelet inhibitory receptor G6b [Source:HGNC Symbol;Acc:HGNC:13937]	6	1	31718594	31726714	-0.029273474758307216	6.3199737029978555	-0.3090729644423736	0.7573947917255572	0.9537574081927098	-0.308903687445817	FALSE
ENSG00000171617	8507	ENC1	ENC1	protein_coding	ectodermal-neural cortex 1 [Source:HGNC Symbol;Acc:HGNC:3345]	5	-1	74627406	74641424	0.028020333107154016	4.1117026077800505	0.309070393461742	0.7574315095599141	0.9537574081927098	0.3088554200050621	FALSE
ENSG00000127314	5908	RAP1B	RAP1B	protein_coding	RAP1B, member of RAS oncogene family [Source:HGNC Symbol;Acc:HGNC:9857]	12	1	68610855	68671901	-0.011548062914853219	8.024377995471717	-0.30897545477010674	0.7574346336940055	0.9537574081927098	-0.30885131320682274	FALSE
ENSG00000115268	6209	RPS15	RPS15	protein_coding	ribosomal protein S15 [Source:HGNC Symbol;Acc:HGNC:10388]	19	1	1438358	1440494	-0.019365959496499663	7.66076638966614	-0.3089326950364454	0.757470753898013	0.9537574081927098	-0.3088038321435253	FALSE
ENSG00000173726	9804	TOMM20	TOMM20	protein_coding	translocase of outer mitochondrial membrane 20 [Source:HGNC Symbol;Acc:HGNC:20947]	1	-1	235109341	235128837	0.01136374721269906	5.599366660499064	0.3089138975457483	0.7574842055009988	0.9537574081927098	0.3087861497963723	FALSE
ENSG00000140848	221184	CPNE2	CPNE2	protein_coding	copine 2 [Source:HGNC Symbol;Acc:HGNC:2315]	16	1	57092583	57148369	-0.01669152822662756	5.391249960711125	-0.3087465640105885	0.7576267772472236	0.9538324568655515	-0.30859874289005607	FALSE
ENSG00000113638	23548	TTC33	TTC33	protein_coding	tetratricopeptide repeat domain 33 [Source:HGNC Symbol;Acc:HGNC:29959]	5	-1	40512333	40755963	-0.008081893667909235	4.482016553998681	-0.30866053618916633	0.7576720716825271	0.9538324568655515	-0.3085392067846026	FALSE
ENSG00000258733	NA	LINC02328	LINC02328	lncRNA	long intergenic non-protein coding RNA 2328 [Source:HGNC Symbol;Acc:HGNC:53248]	14	1	85911438	86161500	0.018063549371047927	4.760119733232772	0.30859958984105285	0.7577282917605136	0.9538324568655515	0.3084653112702369	FALSE
ENSG00000204576	80742	PRR3	PRR3	protein_coding	proline rich 3 [Source:HGNC Symbol;Acc:HGNC:21149]	6	1	30556886	30563723	-0.010924591179883425	3.9034951406996155	-0.3084570132696789	0.7578199638193592	0.9538338466091386	-0.30834482138292363	FALSE
ENSG00000236753	NA	MKLN1-AS	MKLN1-AS	lncRNA	MKLN1 antisense RNA [Source:HGNC Symbol;Acc:HGNC:40374]	7	-1	131309469	131328312	0.018917043862727523	1.5341241821097398	0.3083529107812844	0.7579020738307733	0.9538338466091386	0.3082369032477857	FALSE
ENSG00000279608	NA	AL353795.3	AL353795.3	TEC	TEC	9	-1	35038625	35044326	-0.022787316584560457	1.6306258549953165	-0.3083536409831539	0.7579138778581416	0.9538338466091386	-0.30822138937361093	FALSE
ENSG00000174516	246330	PELI3	PELI3	protein_coding	pellino E3 ubiquitin protein ligase family member 3 [Source:HGNC Symbol;Acc:HGNC:30010]	11	1	66466327	66477337	-0.01884303200226145	2.099738574367912	-0.30804411652707	0.7581393892354307	0.953858253221547	-0.30792501704923675	FALSE
ENSG00000033030	55596	ZCCHC8	ZCCHC8	protein_coding	zinc finger CCHC-type containing 8 [Source:HGNC Symbol;Acc:HGNC:25265]	12	-1	122471599	122501073	-0.007937471406193275	4.935167563459429	-0.30799282453773336	0.758179566273969	0.953858253221547	-0.30787221828510025	FALSE
ENSG00000151743	196394	AMN1	AMN1	protein_coding	antagonist of mitotic exit network 1 homolog [Source:HGNC Symbol;Acc:HGNC:27281]	12	-1	31671142	31729121	0.017747812397947982	6.244123831851218	0.30766500778797734	0.7584387432959776	0.953858253221547	0.3075316407168255	FALSE
ENSG00000088970	55857	KIZ	KIZ	protein_coding	kizuna centrosomal protein [Source:HGNC Symbol;Acc:HGNC:15865]	20	1	21125983	21246622	0.008614883280239738	5.365956061371132	0.3076556934921421	0.7584513754221403	0.953858253221547	0.3075150420908421	FALSE
ENSG00000090447	7023	TFAP4	TFAP4	protein_coding	transcription factor AP-4 [Source:HGNC Symbol;Acc:HGNC:11745]	16	-1	4257186	4273075	0.016273168020166207	3.2126842258554738	0.3076117044681945	0.7584701305479321	0.953858253221547	0.3074903979937063	FALSE
ENSG00000116688	9927	MFN2	MFN2	protein_coding	mitofusin 2 [Source:HGNC Symbol;Acc:HGNC:16877]	1	1	11980181	12013514	-0.02081155189660233	6.2842225830712355	-0.30763748818486764	0.7584809687394661	0.953858253221547	-0.3074761567750086	FALSE
ENSG00000184613	4753	NELL2	NELL2	protein_coding	neural EGFL like 2 [Source:HGNC Symbol;Acc:HGNC:7751]	12	-1	44508275	44921848	0.034826753927725385	5.618068703536581	0.3076607632938709	0.7584855569939903	0.953858253221547	0.30747012789719363	FALSE
ENSG00000166881	23306	NEMP1	NEMP1	protein_coding	nuclear envelope integral membrane protein 1 [Source:HGNC Symbol;Acc:HGNC:29001]	12	-1	57055643	57088063	0.01683655599762446	4.2467297890303675	0.30758766942062843	0.7584956948455062	0.953858253221547	0.3074568069957575	FALSE
ENSG00000100320	23543	RBFOX2	RBFOX2	protein_coding	RNA binding fox-1 homolog 2 [Source:HGNC Symbol;Acc:HGNC:9906]	22	-1	35738736	36028824	0.02669314960581093	1.926074807347013	0.3075764062002612	0.7584967213522379	0.953858253221547	0.3074554581927948	FALSE
ENSG00000169155	23099	ZBTB43	ZBTB43	protein_coding	zinc finger and BTB domain containing 43 [Source:HGNC Symbol;Acc:HGNC:17908]	9	1	126805006	126838210	0.0068424712897154905	4.642588689252773	0.3075032311853724	0.7585482272895224	0.953858253221547	0.30738778145815476	FALSE
ENSG00000268471	NA	MIR4453HG	MIR4453HG	lncRNA	MIR4453 host gene [Source:HGNC Symbol;Acc:HGNC:25288]	4	1	152536264	152539263	0.019301416739643473	1.6469210613898333	0.30700009788960075	0.7589302676102752	0.9542612987113309	0.3068858397332489	FALSE
ENSG00000104805	4924	NUCB1	NUCB1	protein_coding	nucleobindin 1 [Source:HGNC Symbol;Acc:HGNC:8043]	19	1	48900312	48923372	0.017265950491408333	6.650030274173013	0.3068441575127551	0.7590699236545226	0.9543595352034775	0.3067023726555033	FALSE
ENSG00000142920	113451	AZIN2	AZIN2	protein_coding	antizyme inhibitor 2 [Source:HGNC Symbol;Acc:HGNC:29957]	1	1	33081104	33123492	-0.026485820786278813	1.4729075501476314	-0.30641874227386967	0.7593758821256187	0.9545769507772283	-0.3063004690403369	FALSE
ENSG00000057019	131566	DCBLD2	DCBLD2	protein_coding	discoidin, CUB and LCCL domain containing 2 [Source:HGNC Symbol;Acc:HGNC:24627]	3	-1	98795941	98901695	0.02486065916651381	0.9976444491656228	0.3061770809572689	0.7595645123651759	0.9545769507772283	0.3060527111299864	FALSE
ENSG00000183117	64478	CSMD1	CSMD1	protein_coding	CUB and Sushi multiple domains 1 [Source:HGNC Symbol;Acc:HGNC:14026]	8	-1	2935353	4994972	-0.03870446565476471	0.5984912843914306	-0.3060258532675119	0.7596918118531275	0.9545769507772283	-0.30588551920790047	FALSE
ENSG00000259070	NA	LINC00639	LINC00639	lncRNA	long intergenic non-protein coding RNA 639 [Source:HGNC Symbol;Acc:HGNC:27502]	14	-1	38738155	38948273	0.03890231392995802	0.17519511157911774	0.3060258382486608	0.7596945708517359	0.9545769507772283	0.3058818957037149	FALSE
ENSG00000148291	6835	SURF2	SURF2	protein_coding	surfeit 2 [Source:HGNC Symbol;Acc:HGNC:11475]	9	1	133356550	133361158	-0.018587773877190905	1.7118603668059464	-0.3059310977565233	0.7597430756608662	0.9545769507772283	-0.3058181930368332	FALSE
ENSG00000185834	NA	RPL12P4	RPL12P4	processed_pseudogene	ribosomal protein L12 pseudogene 4 [Source:HGNC Symbol;Acc:HGNC:16587]	20	1	55074644	55075140	0.02685402991503283	2.703171493573708	0.30582895247089426	0.7598237446989904	0.9545769507772283	0.30571225097334176	FALSE
ENSG00000156966	93010	B3GNT7	B3GNT7	protein_coding	UDP-GlcNAc:betaGal beta-1,3-N-acetylglucosaminyltransferase 7 [Source:HGNC Symbol;Acc:HGNC:18811]	2	1	231395710	231401164	-0.038640764773551606	-0.0918899292636371	-0.3058240701200496	0.7598279728434396	0.9545769507772283	-0.30570669827650426	FALSE
ENSG00000269934	NA	AL353593.1	AL353593.1	lncRNA	novel transcript, antisense to OBSCN	1	-1	228238241	228276066	0.03650808869273747	-0.3805845482737185	0.30576043279474935	0.7598721195711152	0.9545769507772283	0.3056487222499389	FALSE
ENSG00000157570	90139	TSPAN18	TSPAN18	protein_coding	tetraspanin 18 [Source:HGNC Symbol;Acc:HGNC:20660]	11	1	44726465	44932423	-0.017222373129353485	4.912748859432657	-0.30577336224868645	0.7598871887475332	0.9545769507772283	-0.3056289327743633	FALSE
ENSG00000163681	7871	SLMAP	SLMAP	protein_coding	sarcolemma associated protein [Source:HGNC Symbol;Acc:HGNC:16643]	3	1	57755450	57930003	-0.011550254564191675	7.13034251701568	-0.3055164457749804	0.7600752940651174	0.9545769507772283	-0.3053819150375869	FALSE
ENSG00000168813	22847	ZNF507	ZNF507	protein_coding	zinc finger protein 507 [Source:HGNC Symbol;Acc:HGNC:23783]	19	1	32345594	32387667	-0.01808261972063807	3.742182374287706	-0.30540076718799763	0.7601584622477466	0.9545769507772283	-0.3052727054791828	FALSE
ENSG00000172716	91607	SLFN11	SLFN11	protein_coding	schlafen family member 11 [Source:HGNC Symbol;Acc:HGNC:26633]	17	-1	35350305	35373701	-0.019364534972877934	4.632250744249869	-0.30534399511551835	0.7601958096515511	0.9545769507772283	-0.30522366515121846	FALSE
ENSG00000225450	NA	AL021707.1	AL021707.1	lncRNA	novel transcript	22	1	38739003	38749041	-0.023886466415771856	5.119553979642397	-0.305348542802804	0.7602028330504088	0.9545769507772283	-0.30521444291123156	FALSE
ENSG00000107249	169792	GLIS3	GLIS3	protein_coding	GLIS family zinc finger 3 [Source:HGNC Symbol;Acc:HGNC:28510]	9	-1	3824127	4348392	-0.03573763558369958	1.8861480288151067	-0.3053343993587637	0.7602487991449756	0.9545769507772283	-0.30515408668441607	FALSE
ENSG00000169599	27247	NFU1	NFU1	protein_coding	NFU1 iron-sulfur cluster scaffold [Source:HGNC Symbol;Acc:HGNC:16287]	2	-1	69395750	69437628	-0.009918822908857816	3.7597512300515867	-0.30526039408047445	0.7602547331418028	0.9545769507772283	-0.30514629507328184	FALSE
ENSG00000164120	3248	HPGD	HPGD	protein_coding	15-hydroxyprostaglandin dehydrogenase [Source:HGNC Symbol;Acc:HGNC:5154]	4	-1	174490175	174523154	-0.03483080802170058	3.0624319485256604	-0.3052212578118012	0.7603040241283539	0.9545769507772283	-0.30508157445375306	FALSE
ENSG00000072422	9886	RHOBTB1	RHOBTB1	protein_coding	Rho related BTB domain containing 1 [Source:HGNC Symbol;Acc:HGNC:18738]	10	-1	60869438	61001440	-0.027425845955202366	3.245526333118771	-0.30519690957889956	0.7603346550563134	0.9545769507772283	-0.3050413557233471	FALSE
ENSG00000120885	1191	CLU	CLU	protein_coding	clusterin [Source:HGNC Symbol;Acc:HGNC:2095]	8	-1	27596917	27614700	0.02914338060315025	7.035578980649681	0.3051893991319185	0.7603506045292151	0.9545769507772283	0.3050204140931182	FALSE
ENSG00000130487	113730	KLHDC7B	KLHDC7B	protein_coding	kelch domain containing 7B [Source:HGNC Symbol;Acc:HGNC:25145]	22	1	50545899	50551023	-0.027893162506368974	2.038525184451824	-0.3049858518056446	0.760468651819267	0.9546478842965888	-0.30486542236437086	FALSE
ENSG00000143761	375	ARF1	ARF1	protein_coding	ADP ribosylation factor 1 [Source:HGNC Symbol;Acc:HGNC:652]	1	1	228082660	228099212	0.011797010917543815	8.122916133629415	0.30477239030413217	0.7606408620053307	0.9547025454461602	0.3046393298880775	FALSE
ENSG00000106603	55744	COA1	COA1	protein_coding	cytochrome c oxidase assembly factor 1 homolog [Source:HGNC Symbol;Acc:HGNC:21868]	7	-1	43608456	43729717	0.011454930678561404	6.22184167698847	0.30475583495738956	0.7606676232556924	0.9547025454461602	0.30460419679457057	FALSE
ENSG00000198171	65992	DDRGK1	DDRGK1	protein_coding	DDRGK domain containing 1 [Source:HGNC Symbol;Acc:HGNC:16110]	20	-1	3190350	3204685	-0.012175955472512268	3.3309204611663388	-0.304537955000102	0.7608085276909884	0.9547025454461602	-0.3044192187868616	FALSE
ENSG00000183955	387893	KMT5A	KMT5A	protein_coding	lysine methyltransferase 5A [Source:HGNC Symbol;Acc:HGNC:29489]	12	1	123383773	123409353	-0.011722475274758892	4.18067386186284	-0.3044163093706753	0.7609068372697577	0.9547025454461602	-0.30429016507236034	FALSE
ENSG00000177455	930	CD19	CD19	protein_coding	CD19 molecule [Source:HGNC Symbol;Acc:HGNC:1633]	16	1	28931939	28939347	-0.03248100646048968	2.7431374619053073	-0.30445529487046635	0.760919348987688	0.9547025454461602	-0.3042737409563079	FALSE
ENSG00000156052	2776	GNAQ	GNAQ	protein_coding	G protein subunit alpha q [Source:HGNC Symbol;Acc:HGNC:4390]	9	-1	77716097	78031811	0.015631039196561503	9.260460230694834	0.3043839150622947	0.760941123522225	0.9547025454461602	0.30424515774851113	FALSE
ENSG00000187800	375033	PEAR1	PEAR1	protein_coding	platelet endothelial aggregation receptor 1 [Source:HGNC Symbol;Acc:HGNC:33631]	1	1	156893698	156916434	0.0281632455179901	3.1091866694829062	0.3044129362249765	0.7609430448940029	0.9547025454461602	0.3042426355954512	FALSE
ENSG00000172785	55871	CBWD1	CBWD1	protein_coding	COBW domain containing 1 [Source:HGNC Symbol;Acc:HGNC:17134]	9	-1	121038	179147	-0.014154920129464621	3.8307176470238304	-0.3042501889909444	0.7610510567420088	0.9547101474304993	-0.3041008533350476	FALSE
ENSG00000107789	9562	MINPP1	MINPP1	protein_coding	multiple inositol-polyphosphate phosphatase 1 [Source:HGNC Symbol;Acc:HGNC:7102]	10	1	87504875	87553461	-0.020418611773597828	2.2989508241803414	-0.30419482335728915	0.7610722050788552	0.9547101474304993	-0.3040730935869117	FALSE
ENSG00000115464	9736	USP34	USP34	protein_coding	ubiquitin specific peptidase 34 [Source:HGNC Symbol;Acc:HGNC:20066]	2	-1	61187463	61471087	-0.007468649013775419	8.018317767143477	-0.30381268607608886	0.7613677112996866	0.9549213730136819	-0.30368523045701273	FALSE
ENSG00000170759	3799	KIF5B	KIF5B	protein_coding	kinesin family member 5B [Source:HGNC Symbol;Acc:HGNC:6324]	10	-1	32009015	32056425	0.009118653239446495	7.11134013309951	0.30374568150596387	0.7614180366091442	0.9549213730136819	0.30361918113246494	FALSE
ENSG00000010017	10048	RANBP9	RANBP9	protein_coding	RAN binding protein 9 [Source:HGNC Symbol;Acc:HGNC:13727]	6	-1	13621498	13711835	-0.00934499599294547	6.258172451695666	-0.3035433027680903	0.7615658312660514	0.9549213730136819	-0.3034252160658954	FALSE
ENSG00000182600	389084	SNORC	SNORC	protein_coding	secondary ossification center associated regulator of chondrocyte maturation [Source:HGNC Symbol;Acc:HGNC:33763]	2	1	232857270	232878708	-0.016252303984085614	2.1144262963818883	-0.30353576861927006	0.7615759476099838	0.9549213730136819	-0.3034119398375115	FALSE
ENSG00000271207	NA	MTCO1P22	MTCO1P22	processed_pseudogene	MT-CO1 pseudogene 22 [Source:HGNC Symbol;Acc:HGNC:52087]	5	-1	100053686	100055045	-0.030246766717576756	1.4558390669647476	-0.3033733820340782	0.7616973056429834	0.9549213730136819	-0.30325267925800925	FALSE
ENSG00000164941	55656	INTS8	INTS8	protein_coding	integrator complex subunit 8 [Source:HGNC Symbol;Acc:HGNC:26048]	8	1	94813311	94881746	0.011104095557548987	6.37900416668948	0.30329733214051835	0.761755933971662	0.9549213730136819	0.30317574288266275	FALSE
ENSG00000067365	79091	METTL22	METTL22	protein_coding	methyltransferase like 22 [Source:HGNC Symbol;Acc:HGNC:28368]	16	1	8621683	8649654	-0.009959890890840484	4.236482661755233	-0.30311620069564477	0.7618966906654714	0.9549213730136819	-0.3029910389925258	FALSE
ENSG00000197535	4644	MYO5A	MYO5A	protein_coding	myosin VA [Source:HGNC Symbol;Acc:HGNC:7602]	15	-1	52307283	52529050	0.012151989206925506	7.183280954882259	0.3030967753712698	0.7619183539731758	0.9549213730136819	0.3029626128631286	FALSE
ENSG00000132749	9633	TESMIN	TESMIN	protein_coding	testis expressed metallothionein like protein [Source:HGNC Symbol;Acc:HGNC:7446]	11	-1	68707440	68751520	0.01576643130544486	3.054119554191926	0.30304633046699786	0.7619522012505108	0.9549213730136819	0.3029181996792091	FALSE
ENSG00000163945	57654	UVSSA	UVSSA	protein_coding	UV stimulated scaffold protein A [Source:HGNC Symbol;Acc:HGNC:29304]	4	1	1347208	1388049	0.016974094878302814	5.891046029746029	0.30298795722210525	0.7620424458724067	0.9549213730136819	0.30279978684159936	FALSE
ENSG00000132259	1262	CNGA4	CNGA4	protein_coding	cyclic nucleotide gated channel subunit alpha 4 [Source:HGNC Symbol;Acc:HGNC:2152]	11	1	6234765	6244479	-0.036481409193663994	-0.3570022189083119	-0.3029245542044023	0.7620454268910204	0.9549213730136819	-0.3027958754247468	FALSE
ENSG00000205846	93978	CLEC6A	CLEC6A	protein_coding	C-type lectin domain containing 6A [Source:HGNC Symbol;Acc:HGNC:14556]	12	1	8455962	8478330	-0.03557809330883166	0.3443458425830676	-0.3027974243972193	0.762144670748379	0.9549213730136819	-0.30266565946003104	FALSE
ENSG00000144021	9391	CIAO1	CIAO1	protein_coding	cytosolic iron-sulfur assembly component 1 [Source:HGNC Symbol;Acc:HGNC:14280]	2	1	96266159	96274173	0.008642494681492252	5.521791592553903	0.30278203803251263	0.7621508253268618	0.9549213730136819	0.30265758432448436	FALSE
ENSG00000212802	NA	RPL15P3	RPL15P3	processed_pseudogene	ribosomal protein L15 pseudogene 3 [Source:HGNC Symbol;Acc:HGNC:21538]	6	1	12514110	12514724	-0.025327522678968428	1.6426424213509108	-0.3026593942278765	0.7622365037086363	0.9549213730136819	-0.3025451717628838	FALSE
ENSG00000121380	79370	BCL2L14	BCL2L14	protein_coding	BCL2 like 14 [Source:HGNC Symbol;Acc:HGNC:16657]	12	1	12049844	12211084	-0.026811132252437142	0.7695289835008456	-0.3026514789376143	0.762242879740377	0.9549213730136819	-0.3025368063742127	FALSE
ENSG00000169189	197370	NSMCE1	NSMCE1	protein_coding	NSE1 homolog, SMC5-SMC6 complex component [Source:HGNC Symbol;Acc:HGNC:29897]	16	-1	27224994	27268772	-0.00991828260215577	4.849982820701911	-0.3025950012974757	0.762294281105556	0.9549213730136819	-0.30246936827396714	FALSE
ENSG00000164338	84135	UTP15	UTP15	protein_coding	UTP15 small subunit processome component [Source:HGNC Symbol;Acc:HGNC:25758]	5	1	73565443	73583380	-0.016948329620997793	2.8270750872860932	-0.3025473557235232	0.7623253936988446	0.9549213730136819	-0.3024285495170066	FALSE
ENSG00000170584	134492	NUDCD2	NUDCD2	protein_coding	NudC domain containing 2 [Source:HGNC Symbol;Acc:HGNC:30535]	5	-1	163446526	163460102	-0.015128423624291898	2.6178995255480713	-0.3025147957063773	0.7623487436031475	0.9549213730136819	-0.30239791549811246	FALSE
ENSG00000273734	NA	AC005258.1	AC005258.1	protein_coding	novel protein, readthrough between OAZ1 and SPPL2B	19	1	2269525	2341172	0.017007605404283588	6.245347307798364	0.3022134097672518	0.7625851468819256	0.9550661390561622	0.30208778105807477	FALSE
ENSG00000168389	84879	MFSD2A	MFSD2A	protein_coding	major facilitator superfamily domain containing 2A [Source:HGNC Symbol;Acc:HGNC:25897]	1	1	39955112	39969968	0.0236094871161161	1.7472123581593384	0.3021573711487487	0.7626175351002362	0.9550661390561622	0.3020452936320683	FALSE
ENSG00000116095	65977	PLEKHA3	PLEKHA3	protein_coding	pleckstrin homology domain containing A3 [Source:HGNC Symbol;Acc:HGNC:14338]	2	1	178480457	178516463	0.009622822637934014	4.6711250623444185	0.3020473561920494	0.762708995749265	0.9550661390561622	0.3019253169113429	FALSE
ENSG00000223969	NA	AC002456.1	AC002456.1	lncRNA	novel transcript	7	-1	90590619	90597353	0.026316045866561222	2.127011498811362	0.30200383647097745	0.7627585303193394	0.9550661390561622	0.3018603400125265	FALSE
ENSG00000087274	118	ADD1	ADD1	protein_coding	adducin 1 [Source:HGNC Symbol;Acc:HGNC:243]	4	1	2843857	2930076	0.008334926359673034	8.30734741764361	0.30197356177596624	0.7627721830073972	0.9550661390561622	0.30184243134326777	FALSE
ENSG00000115257	54760	PCSK4	PCSK4	protein_coding	proprotein convertase subtilisin/kexin type 4 [Source:HGNC Symbol;Acc:HGNC:8746]	19	-1	1481428	1490752	0.035279204684561305	-0.5131090281181562	0.3018150925989632	0.7628761644047886	0.9550858189206395	0.30170603878173186	FALSE
ENSG00000106976	1759	DNM1	DNM1	protein_coding	dynamin 1 [Source:HGNC Symbol;Acc:HGNC:2972]	9	1	128191655	128255248	0.018708646466436107	1.6124090100106006	0.3017843058490465	0.7629110499920523	0.9550858189206395	0.30166028055985816	FALSE
ENSG00000127946	3092	HIP1	HIP1	protein_coding	huntingtin interacting protein 1 [Source:HGNC Symbol;Acc:HGNC:4913]	7	-1	75533298	75738962	-0.019439033285988394	7.225310033067999	-0.30140466669849086	0.7632488950618139	0.9551139112792475	-0.3012171734915308	FALSE
ENSG00000143436	65005	MRPL9	MRPL9	protein_coding	mitochondrial ribosomal protein L9 [Source:HGNC Symbol;Acc:HGNC:14277]	1	-1	151759647	151763496	-0.015595918350086002	4.068271211007465	-0.30130638349632577	0.763271568948308	0.9551139112792475	-0.3011874372470507	FALSE
ENSG00000125089	54436	SH3TC1	SH3TC1	protein_coding	SH3 domain and tetratricopeptide repeats 1 [Source:HGNC Symbol;Acc:HGNC:26009]	4	1	8182072	8241803	0.017411668681100778	4.588296676909957	0.3012127298783822	0.7633660990637386	0.9551139112792475	0.30106346619494395	FALSE
ENSG00000242474	NA	AC093627.5	AC093627.5	lncRNA	novel transcript	7	-1	135853	149527	0.01871146821975933	1.3744168520082636	0.3011562475901871	0.7633797741518601	0.9551139112792475	0.30104553245143095	FALSE
ENSG00000155975	137492	VPS37A	VPS37A	protein_coding	VPS37A subunit of ESCRT-I [Source:HGNC Symbol;Acc:HGNC:24928]	8	1	17246931	17302427	-0.014504519691137752	4.493762602953984	-0.301126404029221	0.7634086132506628	0.9551139112792475	-0.3010077126833813	FALSE
ENSG00000273033	NA	LINC02035	LINC02035	lncRNA	long intergenic non-protein coding RNA 2035 [Source:HGNC Symbol;Acc:HGNC:52875]	3	1	122886941	122892416	-0.021681662693872283	4.5328131505131894	-0.30095951408901317	0.7635434160839965	0.9551139112792475	-0.30083093714360776	FALSE
ENSG00000261040	NA	WFDC21P	WFDC21P	transcribed_unitary_pseudogene	WAP four-disulfide core domain 21, pseudogene [Source:HGNC Symbol;Acc:HGNC:50357]	17	-1	60083566	60091885	0.041293754083705614	-0.8250430028812196	0.3009414487196444	0.7635483322106316	0.9551139112792475	0.3008244904913871	FALSE
ENSG00000146828	56996	SLC12A9	SLC12A9	protein_coding	solute carrier family 12 member 9 [Source:HGNC Symbol;Acc:HGNC:17435]	7	1	100826820	100867010	0.017060679537015844	7.150351349791105	0.30093358556424027	0.7635622958860178	0.9551139112792475	0.3008061796075536	FALSE
ENSG00000145244	10699	CORIN	CORIN	protein_coding	corin, serine peptidase [Source:HGNC Symbol;Acc:HGNC:19012]	4	-1	47593999	47838106	0.05181087917133276	2.4346895681253926	0.3009189226173374	0.7636195525829678	0.9551139112792475	0.30073109865844877	FALSE
ENSG00000110628	5002	SLC22A18	SLC22A18	protein_coding	solute carrier family 22 member 18 [Source:HGNC Symbol;Acc:HGNC:10964]	11	1	2899721	2925246	0.021105292994987757	4.1970475747394165	0.3008924147590631	0.7636430922784797	0.9551139112792475	0.3007002314478411	FALSE
ENSG00000064989	10203	CALCRL	CALCRL	protein_coding	calcitonin receptor like receptor [Source:HGNC Symbol;Acc:HGNC:16709]	2	-1	187341964	187448460	-0.03314587726232421	0.9276818552282294	-0.3006283116846981	0.7637938482147084	0.9551139112792475	-0.300502554491304	FALSE
ENSG00000138279	310	ANXA7	ANXA7	protein_coding	annexin A7 [Source:HGNC Symbol;Acc:HGNC:545]	10	-1	73375101	73414076	-0.008975795325679492	6.321737839488948	-0.30059009104550377	0.7638183524796424	0.9551139112792475	-0.3004704246703927	FALSE
ENSG00000091947	84336	TMEM101	TMEM101	protein_coding	transmembrane protein 101 [Source:HGNC Symbol;Acc:HGNC:28653]	17	-1	44011188	44023946	-0.012477720756537636	2.83168485429959	-0.30040457292085054	0.763953067516541	0.9551139112792475	-0.3002937927945763	FALSE
ENSG00000044115	1495	CTNNA1	CTNNA1	protein_coding	catenin alpha 1 [Source:HGNC Symbol;Acc:HGNC:2509]	5	1	138610967	138935034	-0.015004705211276281	6.524101080658509	-0.3003309062245128	0.7640371933405826	0.9551139112792475	-0.30018349581322845	FALSE
ENSG00000077327	9576	SPAG6	SPAG6	protein_coding	sperm associated antigen 6 [Source:HGNC Symbol;Acc:HGNC:11215]	10	1	22345445	22454224	0.02932355816372867	-0.019775550033416238	0.30014428273309285	0.764147017926496	0.9551139112792475	0.3000395107984575	FALSE
ENSG00000117394	6513	SLC2A1	SLC2A1	protein_coding	solute carrier family 2 member 1 [Source:HGNC Symbol;Acc:HGNC:11005]	1	-1	42925375	42958868	0.026090041333778125	5.337284409822932	0.300110214881041	0.7642114468033019	0.9551139112792475	0.29995504451296995	FALSE
ENSG00000198400	4914	NTRK1	NTRK1	protein_coding	neurotrophic receptor tyrosine kinase 1 [Source:HGNC Symbol;Acc:HGNC:8031]	1	1	156815640	156881850	0.03516856903005272	-0.21826735898873265	0.30001782081968986	0.7642544626288985	0.9551139112792475	0.29989865193830134	FALSE
ENSG00000167106	399665	FAM102A	FAM102A	protein_coding	family with sequence similarity 102 member A [Source:HGNC Symbol;Acc:HGNC:31419]	9	-1	127940582	127980989	-0.024498894828957063	6.23271044883641	-0.29998862491901007	0.7643093091624866	0.9551139112792475	-0.2998267510111681	FALSE
ENSG00000103995	22995	CEP152	CEP152	protein_coding	centrosomal protein 152 [Source:HGNC Symbol;Acc:HGNC:29298]	15	-1	48712928	48811146	-0.011612418400432922	3.4910426177769742	-0.2999063556580097	0.7643403815800829	0.9551139112792475	-0.2997860173902446	FALSE
ENSG00000106299	8976	WASL	WASL	protein_coding	WASP like actin nucleation promoting factor [Source:HGNC Symbol;Acc:HGNC:12735]	7	-1	123681943	123749003	-0.013989667986893828	3.8181265356693426	-0.29984721405554904	0.7643817460383147	0.9551139112792475	-0.2997317924438254	FALSE
ENSG00000163568	9447	AIM2	AIM2	protein_coding	absent in melanoma 2 [Source:HGNC Symbol;Acc:HGNC:357]	1	-1	159062484	159147096	-0.03459167459260559	4.457250077715515	-0.2997895029275037	0.7644329723758627	0.9551139112792475	-0.2996646407150012	FALSE
ENSG00000189369	23708	GSPT2	GSPT2	protein_coding	G1 to S phase transition 2 [Source:HGNC Symbol;Acc:HGNC:4622]	X	1	51743442	51746232	-0.021179920678747965	2.349883806518516	-0.2997856287205184	0.7644337198937596	0.9551139112792475	-0.29966366081659257	FALSE
ENSG00000160908	84124	ZNF394	ZNF394	protein_coding	zinc finger protein 394 [Source:HGNC Symbol;Acc:HGNC:18832]	7	-1	99473877	99504857	0.0056645112938644715	5.811837832021016	0.2997433824449831	0.7644569583564518	0.9551139112792475	0.29963319836822694	FALSE
ENSG00000099219	79956	ERMP1	ERMP1	protein_coding	endoplasmic reticulum metallopeptidase 1 [Source:HGNC Symbol;Acc:HGNC:23703]	9	-1	5765076	5833117	-0.016198517231956977	4.35396505872263	-0.2996906188999887	0.7645081041003173	0.9551139112792475	-0.29956615426795397	FALSE
ENSG00000158104	3242	HPD	HPD	protein_coding	4-hydroxyphenylpyruvate dioxygenase [Source:HGNC Symbol;Acc:HGNC:5147]	12	-1	121839527	121863596	0.051168004162941344	-0.6767290220517607	0.29965701589497357	0.7645494088799627	0.9551139112792475	0.2995120111210952	FALSE
ENSG00000138668	3184	HNRNPD	HNRNPD	protein_coding	heterogeneous nuclear ribonucleoprotein D [Source:HGNC Symbol;Acc:HGNC:5036]	4	-1	82352498	82374503	-0.004715669159769398	7.786688230585415	-0.299607496212604	0.7645632814112042	0.9551139112792475	-0.29949382692142246	FALSE
ENSG00000162496	9249	DHRS3	DHRS3	protein_coding	dehydrogenase/reductase 3 [Source:HGNC Symbol;Acc:HGNC:17693]	1	-1	12567910	12618210	-0.02162877609749625	4.161750131845368	-0.2995852554758727	0.76459605675678	0.9551139112792475	-0.2994508651892825	FALSE
ENSG00000155100	51633	OTUD6B	OTUD6B	protein_coding	OTU domain containing 6B [Source:HGNC Symbol;Acc:HGNC:24281]	8	1	91070196	91087095	0.020697755397411033	2.5011499323804203	0.29926545854539116	0.7648286461825228	0.9551528413457123	0.29914600419672727	FALSE
ENSG00000124459	7596	ZNF45	ZNF45	protein_coding	zinc finger protein 45 [Source:HGNC Symbol;Acc:HGNC:13111]	19	-1	43912624	43935282	0.012095144419598025	3.114151917065014	0.29916649409962043	0.7649014864869884	0.9551528413457123	0.2990505362384857	FALSE
ENSG00000128791	57045	TWSG1	TWSG1	protein_coding	twisted gastrulation BMP signaling modulator 1 [Source:HGNC Symbol;Acc:HGNC:12429]	18	1	9334767	9402420	-0.010773189151550788	3.510498405655988	-0.29906261600315287	0.7649827808767928	0.9551528413457123	-0.29894399117329246	FALSE
ENSG00000102780	160851	DGKH	DGKH	protein_coding	diacylglycerol kinase eta [Source:HGNC Symbol;Acc:HGNC:2854]	13	1	42040036	42256578	-0.02446299440323596	4.18380021548459	-0.2989478793434401	0.7650678625121223	0.9551528413457123	-0.2988324861486493	FALSE
ENSG00000204227	6015	RING1	RING1	protein_coding	ring finger protein 1 [Source:HGNC Symbol;Acc:HGNC:10018]	6	1	33208500	33212722	0.011603398493399197	4.482784316116543	0.29891055995843213	0.765094753556918	0.9551528413457123	0.298797244455769	FALSE
ENSG00000214826	NA	DDX12P	DDX12P	unprocessed_pseudogene	DEAD/H-box helicase 12, pseudogene [Source:HGNC Symbol;Acc:HGNC:2737]	12	-1	9418673	9448229	-0.030041513365497374	0.384270914061337	-0.2989015376499485	0.7651031555150745	0.9551528413457123	-0.2987862334599126	FALSE
ENSG00000132386	5176	SERPINF1	SERPINF1	protein_coding	serpin family F member 1 [Source:HGNC Symbol;Acc:HGNC:8824]	17	1	1762029	1777565	0.02915495527687706	1.5489420705785772	0.2988953035320945	0.7651043594436815	0.9551528413457123	0.2987846556815274	FALSE
ENSG00000108219	81619	TSPAN14	TSPAN14	protein_coding	tetraspanin 14 [Source:HGNC Symbol;Acc:HGNC:23303]	10	1	80454166	80533124	0.0088462597268828	7.6655952376605265	0.2988769655545571	0.7651198538921073	0.9551528413457123	0.2987643498878509	FALSE
ENSG00000166451	55839	CENPN	CENPN	protein_coding	centromere protein N [Source:HGNC Symbol;Acc:HGNC:30873]	16	1	81006498	81033114	-0.021147000213410205	1.3618629910309294	-0.29875025273368583	0.7652138781099505	0.9551640059226885	-0.2986411318560218	FALSE
ENSG00000121797	9034	CCRL2	CCRL2	protein_coding	C-C motif chemokine receptor like 2 [Source:HGNC Symbol;Acc:HGNC:1612]	3	1	46407166	46412997	0.019950547565790178	2.115600332676949	0.29871475040273643	0.7652519567791406	0.9551640059226885	0.29859123133588594	FALSE
ENSG00000147457	91782	CHMP7	CHMP7	protein_coding	charged multivesicular body protein 7 [Source:HGNC Symbol;Acc:HGNC:28439]	8	1	23243637	23262000	-0.015002954690839232	6.070546879454374	-0.29855423072235393	0.7653994894216718	0.9552468998666893	-0.2983979029326661	FALSE
ENSG00000272106	NA	AL691432.2	AL691432.2	lncRNA	artifact	1	-1	1613758	1615795	-0.016880646741021632	1.5685374051288927	-0.29844707843293783	0.7654415394522005	0.9552468998666893	-0.2983428021511956	FALSE
ENSG00000102524	10673	TNFSF13B	TNFSF13B	protein_coding	TNF superfamily member 13b [Source:HGNC Symbol;Acc:HGNC:11929]	13	1	108251240	108308484	-0.022938870681164403	7.5896780649724205	-0.29837843399287595	0.7655070418162034	0.9552517880620379	-0.298256972116678	FALSE
ENSG00000231767	NA	AL136454.1	AL136454.1	protein_coding	novel protein similar to ribosomal protein S27a RPS27A	1	1	192716132	192716653	0.04136870108326274	-0.5326629088478512	0.2982478503465402	0.7655949425528836	0.9552765795363373	0.298141796164842	FALSE
ENSG00000197181	55124	PIWIL2	PIWIL2	protein_coding	piwi like RNA-mediated gene silencing 2 [Source:HGNC Symbol;Acc:HGNC:17644]	8	1	22275316	22357568	-0.028659828693404187	-0.008021819451039866	-0.29817395771096	0.7656500829602053	0.9552765795363373	-0.2980695479483604	FALSE
ENSG00000237476	NA	LINC01637	LINC01637	lncRNA	long intergenic non-protein coding RNA 1637 [Source:HGNC Symbol;Acc:HGNC:52424]	22	1	20957092	20964679	0.025786638621032643	0.6533456197177919	0.29792815032207864	0.7658449332462515	0.9553421892346349	0.2978142560618766	FALSE
ENSG00000076258	2329	FMO4	FMO4	protein_coding	flavin containing dimethylaniline monoxygenase 4 [Source:HGNC Symbol;Acc:HGNC:3772]	1	1	171314183	171342084	0.014900329786691868	1.949267195930287	0.29791301672808324	0.7658511631636291	0.9553421892346349	0.29780609397506064	FALSE
ENSG00000004799	5166	PDK4	PDK4	protein_coding	pyruvate dehydrogenase kinase 4 [Source:HGNC Symbol;Acc:HGNC:8812]	7	-1	95583499	95596516	0.03352159894029194	4.422413563245299	0.2976360103609707	0.7660693745445324	0.9553421892346349	0.2975202182286913	FALSE
ENSG00000185651	7332	UBE2L3	UBE2L3	protein_coding	ubiquitin conjugating enzyme E2 L3 [Source:HGNC Symbol;Acc:HGNC:12488]	22	1	21549447	21624034	-0.00687100781708061	6.54029950569451	-0.29762517404758615	0.7660840875347198	0.9553421892346349	-0.2975009438166489	FALSE
ENSG00000267062	NA	AC018761.2	AC018761.2	lncRNA	novel transcript, antisense to PRDX2	19	1	12796823	12801849	-0.036714152726810556	-0.34883492408445366	-0.2975802337311309	0.7661107510964433	0.9553421892346349	-0.2974660141167709	FALSE
ENSG00000104856	5971	RELB	RELB	protein_coding	RELB proto-oncogene, NF-kB subunit [Source:HGNC Symbol;Acc:HGNC:9956]	19	1	45001449	45038198	0.016086607870239966	5.29626060260034	0.29745297061020115	0.7662171682183937	0.9553421892346349	0.29732660956908513	FALSE
ENSG00000139168	85437	ZCRB1	ZCRB1	protein_coding	zinc finger CCHC-type and RNA binding motif containing 1 [Source:HGNC Symbol;Acc:HGNC:29620]	12	-1	42312086	42326118	-0.012457175235955908	4.209108414089912	-0.29742969870496816	0.7662271323301029	0.9553421892346349	-0.2973135570548456	FALSE
ENSG00000172086	51315	KRCC1	KRCC1	protein_coding	lysine rich coiled-coil 1 [Source:HGNC Symbol;Acc:HGNC:28039]	2	-1	88027205	88064252	0.008613843071445082	5.8678342332575335	0.2972907141370124	0.7663370477669998	0.9553421892346349	0.2971695764009514	FALSE
ENSG00000173262	144195	SLC2A14	SLC2A14	protein_coding	solute carrier family 2 member 14 [Source:HGNC Symbol;Acc:HGNC:18301]	12	-1	7812512	7891148	-0.0343445756645222	1.0415522523518141	-0.2973068296947357	0.7663568081870189	0.9553421892346349	-0.2971436924445326	FALSE
ENSG00000249252	NA	AC098829.1	AC098829.1	lncRNA	novel transcript	4	-1	15004942	15427914	-0.027065080355338722	4.893487538007488	-0.2972365990250413	0.7664076856547037	0.9553421892346349	-0.29707704952639125	FALSE
ENSG00000137955	5876	RABGGTB	RABGGTB	protein_coding	Rab geranylgeranyltransferase subunit beta [Source:HGNC Symbol;Acc:HGNC:9796]	1	1	75786197	75795086	-0.009661882638084762	4.346071716340315	-0.2971563648151442	0.7664315167991776	0.9553421892346349	-0.29704583425572945	FALSE
ENSG00000135315	22832	CEP162	CEP162	protein_coding	centrosomal protein 162 [Source:HGNC Symbol;Acc:HGNC:21107]	6	-1	84124241	84227643	0.010723137981083042	4.112410139581231	0.29709249108931113	0.7664875997304335	0.9553421892346349	0.2969723750617921	FALSE
ENSG00000147677	8667	EIF3H	EIF3H	protein_coding	eukaryotic translation initiation factor 3 subunit H [Source:HGNC Symbol;Acc:HGNC:3273]	8	-1	116642130	116766925	-0.010359280227590695	7.426046876890256	-0.2970829299003541	0.7665033553623255	0.9553421892346349	-0.29695173812608083	FALSE
ENSG00000180537	221687	RNF182	RNF182	protein_coding	ring finger protein 182 [Source:HGNC Symbol;Acc:HGNC:28522]	6	1	13924446	13980310	-0.08022578605349251	1.6709589709861927	-0.29703928855164136	0.7666107022454178	0.9553590799348772	-0.2968111371198141	FALSE
ENSG00000280067	NA	AC023818.1	AC023818.1	TEC	novel transcript	16	-1	48343755	48346058	0.02946041563474555	0.2149364257688466	0.29666776832051966	0.7668090345008474	0.9553590799348772	0.29655138055014574	FALSE
ENSG00000271344	NA	AC018638.6	AC018638.6	lncRNA	novel transcript	7	1	128690451	128691717	-0.03319890932560418	-0.28699346032154444	-0.2966321110188326	0.7668350820960945	0.9553590799348772	-0.29651726739448797	FALSE
ENSG00000132664	10621	POLR3F	POLR3F	protein_coding	RNA polymerase III subunit F [Source:HGNC Symbol;Acc:HGNC:15763]	20	1	18467389	18484646	0.011044522154499248	3.344686519519472	0.29635397927598456	0.7670425194427212	0.9553590799348772	0.2962456100024748	FALSE
ENSG00000101342	140711	TLDC2	TLDC2	protein_coding	TBC/LysM-associated domain containing 2 [Source:HGNC Symbol;Acc:HGNC:16112]	20	1	36876121	36894235	-0.02334586999157562	2.5356899041911025	-0.29616414211719705	0.7671964526110147	0.9553590799348772	-0.2960440351541221	FALSE
ENSG00000160013	5739	PTGIR	PTGIR	protein_coding	prostaglandin I2 receptor [Source:HGNC Symbol;Acc:HGNC:9602]	19	-1	46620468	46625089	-0.019326395790314255	3.0427152521009986	-0.2960918135680375	0.7672609673776386	0.9553590799348772	-0.2959595569111111	FALSE
ENSG00000159055	54069	MIS18A	MIS18A	protein_coding	MIS18 kinetochore protein A [Source:HGNC Symbol;Acc:HGNC:1286]	21	-1	32268228	32279049	0.020580051506381203	1.2370566580200895	0.296062373066165	0.7672623312709781	0.9553590799348772	0.2959577709968459	FALSE
ENSG00000259394	NA	AC079328.1	AC079328.1	processed_pseudogene	Y box binding protein 1 (YBX1) pseudogene	15	1	62953173	62954124	0.03466967595211917	0.5833878464573264	0.2960242919867936	0.7673029996185491	0.9553590799348772	0.2959045193323086	FALSE
ENSG00000166387	8495	PPFIBP2	PPFIBP2	protein_coding	PPFIA binding protein 2 [Source:HGNC Symbol;Acc:HGNC:9250]	11	1	7513298	7657127	0.013900570577727756	4.5263698371514485	0.2960502554324613	0.7673054946968066	0.9553590799348772	0.295901252271629	FALSE
ENSG00000008300	1951	CELSR3	CELSR3	protein_coding	cadherin EGF LAG seven-pass G-type receptor 3 [Source:HGNC Symbol;Acc:HGNC:3230]	3	-1	48636463	48662886	-0.028089338110696305	0.8555717501101768	-0.29599540183167516	0.7673291494567274	0.9553590799348772	-0.2958702788365043	FALSE
ENSG00000124155	51604	PIGT	PIGT	protein_coding	phosphatidylinositol glycan anchor biosynthesis class T [Source:HGNC Symbol;Acc:HGNC:14938]	20	1	45416084	45456934	0.007351329705334031	5.22191107065526	0.29594905826670764	0.767358283152859	0.9553590799348772	0.29583213169727507	FALSE
ENSG00000130997	353497	POLN	POLN	protein_coding	DNA polymerase nu [Source:HGNC Symbol;Acc:HGNC:18870]	4	-1	2071918	2242121	-0.012629061713631096	2.404685144838945	-0.29589905553565193	0.76738954948041	0.9553590799348772	-0.2957911926076241	FALSE
ENSG00000164821	1669	DEFA4	DEFA4	protein_coding	defensin alpha 4 [Source:HGNC Symbol;Acc:HGNC:2763]	8	-1	6935820	6938306	0.072617635141148107	0.7605807012868272	0.2959510370728157	0.7673928721487822	0.9553590799348772	0.29578684204528255	FALSE
ENSG00000164970	203259	FAM219A	FAM219A	protein_coding	family with sequence similarity 219 member A [Source:HGNC Symbol;Acc:HGNC:19920]	9	-1	34398184	34458570	0.0103653629561542	5.022773740405857	0.29587560847729166	0.7674161561242595	0.9553590799348772	0.29575635514330056	FALSE
ENSG00000158373	3017	HIST1H2BD	HIST1H2BD	protein_coding	histone cluster 1 H2B family member d [Source:HGNC Symbol;Acc:HGNC:4747]	6	1	26158146	26171349	-0.022777938112800378	3.485186824441937	-0.29586530070373385	0.7674407927270047	0.9553590799348772	-0.2957240974764444	FALSE
ENSG00000113845	51300	TIMMDC1	TIMMDC1	protein_coding	translocase of inner mitochondrial membrane domain containing 1 [Source:HGNC Symbol;Acc:HGNC:1321]	3	1	119498547	119525090	-0.0063871191021132034	5.382567322522676	-0.2957080914809662	0.7675359350012532	0.9553684286674486	-0.2955995268666884	FALSE
ENSG00000267065	NA	LINC02080	LINC02080	lncRNA	long intergenic non-protein coding RNA 2080 [Source:HGNC Symbol;Acc:HGNC:52928]	17	1	76799044	76807102	-0.0352338541256183	-0.1685176700565033	-0.2956861564208727	0.7675714884955028	0.9553684286674486	-0.2955529775438933	FALSE
ENSG00000107672	54780	NSMCE4A	NSMCE4A	protein_coding	NSE4 homolog A, SMC5-SMC6 complex component [Source:HGNC Symbol;Acc:HGNC:25935]	10	-1	121957091	121975217	-0.011495906612268847	4.477602653839634	-0.29549709141688096	0.7677028903085603	0.9554067644620969	-0.2953809419115968	FALSE
ENSG00000245552	NA	AP000787.1	AP000787.1	lncRNA	novel transcript, antisense to SESN3	11	1	95150539	95234391	-0.024926699621764747	4.664482818126058	-0.2954126674150281	0.767788679674201	0.9554067644620969	-0.29526862833247486	FALSE
ENSG00000110011	3338	DNAJC4	DNAJC4	protein_coding	DnaJ heat shock protein family (Hsp40) member C4 [Source:HGNC Symbol;Acc:HGNC:5271]	11	1	64230278	64234286	-0.012592796899271619	5.009337593893399	-0.29523982726647563	0.767905274270368	0.9554067644620969	-0.2951159911832301	FALSE
ENSG00000136250	313	AOAH	AOAH	protein_coding	acyloxyacyl hydrolase [Source:HGNC Symbol;Acc:HGNC:548]	7	-1	36512941	36724549	0.014001912304623332	9.76040597450362	0.295235286898123	0.7679308668596565	0.9554067644620969	0.2950824881505676	FALSE
ENSG00000184792	23762	OSBP2	OSBP2	protein_coding	oxysterol binding protein 2 [Source:HGNC Symbol;Acc:HGNC:8504]	22	1	30693782	30907824	-0.03905756897365631	5.950326914226413	-0.2951865187072815	0.7679568894848179	0.9554067644620969	-0.2950484225013487	FALSE
ENSG00000108479	2584	GALK1	GALK1	protein_coding	galactokinase 1 [Source:HGNC Symbol;Acc:HGNC:4118]	17	-1	75751594	75765236	0.01685747005544469	3.381767730613987	0.2951136066767721	0.7680020336050861	0.9554067644620969	0.2949893261334502	FALSE
ENSG00000013375	5238	PGM3	PGM3	protein_coding	phosphoglucomutase 3 [Source:HGNC Symbol;Acc:HGNC:8907]	6	-1	83161150	83193936	-0.016966320380079836	2.9992953862707137	-0.2950614496465531	0.7680334566486936	0.9554067644620969	-0.29494819208805406	FALSE
ENSG00000066379	30834	ZNRD1	ZNRD1	protein_coding	zinc ribbon domain containing 1 [Source:HGNC Symbol;Acc:HGNC:13182]	6	1	30058899	30064909	-0.015192150029954554	3.2582350650267125	-0.29472506092047085	0.7682898556706157	0.9556331471083265	-0.2946125739551541	FALSE
ENSG00000126070	192669	AGO3	AGO3	protein_coding	argonaute RISC catalytic component 3 [Source:HGNC Symbol;Acc:HGNC:18421]	1	1	35930718	36072500	0.007507664442717221	6.870239297818208	0.2946784657950989	0.7683386614394906	0.9556331471083265	0.29454869252264715	FALSE
ENSG00000010256	7384	UQCRC1	UQCRC1	protein_coding	ubiquinol-cytochrome c reductase core protein 1 [Source:HGNC Symbol;Acc:HGNC:12585]	3	-1	48599002	48610976	0.012844828773583394	4.540056495572605	0.29456517093316104	0.7684219943400126	0.9556601631019832	0.29443962161574005	FALSE
ENSG00000166947	2038	EPB42	EPB42	protein_coding	erythrocyte membrane protein band 4.2 [Source:HGNC Symbol;Acc:HGNC:3381]	15	-1	43197227	43221125	0.03881005607899768	4.9273668023521795	0.2943896957014642	0.7685666189836706	0.9556907496320964	0.294250336853625	FALSE
ENSG00000158623	26958	COPG2	COPG2	protein_coding	coatomer protein complex subunit gamma 2 [Source:HGNC Symbol;Acc:HGNC:2237]	7	-1	130506238	130668748	0.008970563620777305	4.555175715510666	0.29420310145531575	0.7686909629137624	0.9556907496320964	0.2940876039219341	FALSE
ENSG00000115306	6711	SPTBN1	SPTBN1	protein_coding	spectrin beta, non-erythrocytic 1 [Source:HGNC Symbol;Acc:HGNC:11275]	2	1	54456317	54671446	-0.01871861141551978	6.039058963149814	-0.2941449667074343	0.7687462221966777	0.9556907496320964	-0.29401528680701994	FALSE
ENSG00000213903	1241	LTB4R	LTB4R	protein_coding	leukotriene B4 receptor [Source:HGNC Symbol;Acc:HGNC:6713]	14	1	24311450	24318036	-0.018970729766834893	6.383088513718035	-0.2941355271388266	0.7687469526491935	0.9556907496320964	-0.2940143308834775	FALSE
ENSG00000253570	NA	RNF5P1	RNF5P1	processed_pseudogene	ring finger protein 5 pseudogene 1 [Source:HGNC Symbol;Acc:HGNC:31053]	8	-1	38600661	38601200	0.0460116166859863	-0.7101270384538408	0.2941646451889139	0.7687546568989534	0.9556907496320964	0.29400424855558843	FALSE
ENSG00000104522	7264	TSTA3	TSTA3	protein_coding	tissue specific transplantation antigen P35B [Source:HGNC Symbol;Acc:HGNC:12390]	8	-1	143612618	143618048	-0.027849697917073257	4.752651625937227	-0.29401399234434555	0.7688491592505291	0.9557316324038272	-0.2938805785042286	FALSE
ENSG00000215302	NA	AC127502.1	AC127502.1	transcribed_unprocessed_pseudogene	WAS protein homolog associated with actin, golgi membranes and microtubules (WHAMM) pseudogene	15	1	30470779	30507623	-0.024241162130340665	3.220342094241816	-0.2938207456417355	0.7690230556339568	0.9558346294801523	-0.2936530215750322	FALSE
ENSG00000164187	92255	LMBRD2	LMBRD2	protein_coding	LMBR1 domain containing 2 [Source:HGNC Symbol;Acc:HGNC:25287]	5	-1	36098407	36151887	0.01265986388603313	4.30967583324273	0.29368119744780913	0.769091200377543	0.9558346294801523	0.2935638530307087	FALSE
ENSG00000262112	NA	AC015912.1	AC015912.1	lncRNA	novel transcript, antisense to TRIM25	17	1	56888880	56891841	0.03812701638328733	-0.7473068058348947	0.29348966509331936	0.7692381761337641	0.9558346294801523	0.2933715407239755	FALSE
ENSG00000152763	79819	WDR78	WDR78	protein_coding	WD repeat domain 78 [Source:HGNC Symbol;Acc:HGNC:26252]	1	-1	66812885	66924856	-0.017652758641676147	1.8429671996444106	-0.29344899425670734	0.7692631255116449	0.9558346294801523	-0.2933388964690096	FALSE
ENSG00000102245	959	CD40LG	CD40LG	protein_coding	CD40 ligand [Source:HGNC Symbol;Acc:HGNC:11935]	X	1	136648193	136660390	0.025682552355431376	4.146763556627168	0.2934520609730155	0.7692756603462616	0.9558346294801523	0.29332249576372443	FALSE
ENSG00000169379	200894	ARL13B	ARL13B	protein_coding	ADP ribosylation factor like GTPase 13B [Source:HGNC Symbol;Acc:HGNC:25419]	3	1	93980139	94055678	0.009718076318780078	3.4437751860628874	0.2933722301141267	0.7693230549699219	0.9558346294801523	0.2932604848684824	FALSE
ENSG00000154764	7476	WNT7A	WNT7A	protein_coding	Wnt family member 7A [Source:HGNC Symbol;Acc:HGNC:12786]	3	-1	13816258	13880071	-0.037178848620016414	1.273732421953527	-0.29331804304627085	0.7693842087886729	0.9558346294801523	-0.2931804731754704	FALSE
ENSG00000204311	494513	PJVK	PJVK	protein_coding	pejvakin [Source:HGNC Symbol;Acc:HGNC:29502]	2	1	178451346	178461409	0.03081972675012254	-0.21535046635986174	0.2932353050485563	0.7694250005601948	0.9558346294801523	0.2931271035748413	FALSE
ENSG00000276698	NA	AL136295.6	AL136295.6	lncRNA	novel transcript	14	1	24198433	24199090	0.025461224954289097	-0.2487586895609496	0.29306158529006276	0.7695535698445675	0.955902264507402	0.29295889640211337	FALSE
ENSG00000136152	83548	COG3	COG3	protein_coding	component of oligomeric golgi complex 3 [Source:HGNC Symbol;Acc:HGNC:18619]	13	1	45464898	45536701	-0.008097594937272135	5.282442390925944	-0.2928026675641726	0.769758070794633	0.955902264507402	-0.292691364918486	FALSE
ENSG00000224137	NA	LINC01857	LINC01857	lncRNA	long intergenic non-protein coding RNA 1857 [Source:HGNC Symbol;Acc:HGNC:52673]	2	1	207662375	207667024	-0.03765778146453869	0.21251799732871493	-0.2927437909363215	0.7698117312002329	0.955902264507402	-0.2926211689695575	FALSE
ENSG00000183691	9241	NOG	NOG	protein_coding	noggin [Source:HGNC Symbol;Acc:HGNC:7866]	17	1	56593699	56595598	-0.04401922189661933	1.569513760054285	-0.2927741436900309	0.7698146449444723	0.955902264507402	-0.29261735739145506	FALSE
ENSG00000104231	79752	ZFAND1	ZFAND1	protein_coding	zinc finger AN1-type containing 1 [Source:HGNC Symbol;Acc:HGNC:25858]	8	-1	81701334	81732903	0.011929549951899432	4.521663015686585	0.292601394473657	0.7699204403902277	0.955902264507402	0.29247896528054923	FALSE
ENSG00000140839	497190	CLEC18B	CLEC18B	protein_coding	C-type lectin domain family 18 member B [Source:HGNC Symbol;Acc:HGNC:33849]	16	-1	74408270	74421953	0.03723128207793336	-0.2733586422150004	0.29255598702720276	0.7699684288328157	0.955902264507402	0.29241619295197574	FALSE
ENSG00000105618	26121	PRPF31	PRPF31	protein_coding	pre-mRNA processing factor 31 [Source:HGNC Symbol;Acc:HGNC:15446]	19	1	54115410	54131719	-0.011186945509764179	4.2658038763222494	-0.29245240125446326	0.7700292266320234	0.955902264507402	-0.29233666671975106	FALSE
ENSG00000251513	NA	LIX1-AS1	LIX1-AS1	lncRNA	LIX1 and RIOK2 antisense RNA 1 [Source:HGNC Symbol;Acc:HGNC:52976]	5	1	97089075	97437217	-0.03541989943933466	3.990825968307203	-0.2925290126309462	0.7700326199025486	0.955902264507402	-0.29233222822508326	FALSE
ENSG00000267551	NA	AC005264.1	AC005264.1	lncRNA	novel transcript, antisense to GNA15	19	-1	3141576	3155175	0.02923655723727414	0.9452737316943053	0.29246235852282265	0.7700340916136927	0.955902264507402	0.2923303031867043	FALSE
ENSG00000184988	113277	TMEM106A	TMEM106A	protein_coding	transmembrane protein 106A [Source:HGNC Symbol;Acc:HGNC:28288]	17	1	43211835	43220041	0.01144040791350065	4.72331386346058	0.2921506870012491	0.7702650469961289	0.9560689061517823	0.2920282206564858	FALSE
ENSG00000148356	90678	LRSAM1	LRSAM1	protein_coding	leucine rich repeat and sterile alpha motif containing 1 [Source:HGNC Symbol;Acc:HGNC:25135]	9	1	127451486	127503501	-0.010043676530961498	5.2818400363372815	-0.29212704384887317	0.7702916072579991	0.9560689061517823	-0.29199348236062506	FALSE
ENSG00000151553	57700	FAM160B1	FAM160B1	protein_coding	family with sequence similarity 160 member B1 [Source:HGNC Symbol;Acc:HGNC:29320]	10	1	114821744	114899832	0.020836309768373695	6.007423841094405	0.29192080593224445	0.7704369104591673	0.9561727410891457	0.29180344583145595	FALSE
ENSG00000188021	29978	UBQLN2	UBQLN2	protein_coding	ubiquilin 2 [Source:HGNC Symbol;Acc:HGNC:12509]	X	1	56563639	56567868	-0.015627403862544575	6.020686826628659	-0.2917599302224064	0.770554048244666	0.9562416067143782	-0.29165025344999806	FALSE
ENSG00000138617	54956	PARP16	PARP16	protein_coding	poly(ADP-ribose) polymerase family member 16 [Source:HGNC Symbol;Acc:HGNC:26040]	15	-1	65234460	65300618	0.01409395568001326	4.640134456111504	0.2916118444350691	0.7707044126511233	0.9563516915705259	0.29145361744211407	FALSE
ENSG00000172216	1051	CEBPB	CEBPB	protein_coding	CCAAT enhancer binding protein beta [Source:HGNC Symbol;Acc:HGNC:1834]	20	1	50190830	50192668	0.020819047952825187	7.970829112135538	0.2914349393902426	0.7708069378476403	0.9564024008443124	0.2913195486540807	FALSE
ENSG00000162512	9672	SDC3	SDC3	protein_coding	syndecan 3 [Source:HGNC Symbol;Acc:HGNC:10660]	1	-1	30869466	30908758	0.035132956246353375	1.8681227940830882	0.29122486954965277	0.770965684089413	0.9565228544161641	0.29111197180514736	FALSE
ENSG00000251615	NA	AC104825.1	AC104825.1	lncRNA	novel transcript	4	-1	8355090	8358338	-0.018250147539038197	1.2187404559853814	-0.2910529752384747	0.7710958239387589	0.9566078001370942	-0.29094181007887937	FALSE
ENSG00000160993	54784	ALKBH4	ALKBH4	protein_coding	alkB homolog 4, lysine demethylase [Source:HGNC Symbol;Acc:HGNC:21900]	7	-1	102456238	102464863	-0.013951505091007954	1.9543273766565812	-0.2908131070764278	0.7712752544720538	0.956753876528793	-0.290707213128969	FALSE
ENSG00000126903	8273	SLC10A3	SLC10A3	protein_coding	solute carrier family 10 member 3 [Source:HGNC Symbol;Acc:HGNC:22979]	X	-1	154487306	154490690	-0.011916790489113538	4.280720157000612	-0.29069663218852543	0.7713829133630172	0.9567601381125151	-0.2905664618926393	FALSE
ENSG00000197933	55552	ZNF823	ZNF823	protein_coding	zinc finger protein 823 [Source:HGNC Symbol;Acc:HGNC:30936]	19	-1	11721265	11739009	0.020144852147425896	1.434821888240611	0.2906084583533996	0.7714288591393218	0.9567601381125151	0.29050639498993425	FALSE
ENSG00000101152	80331	DNAJC5	DNAJC5	protein_coding	DnaJ heat shock protein family (Hsp40) member C5 [Source:HGNC Symbol;Acc:HGNC:16235]	20	1	63895126	63936031	-0.012451518063719469	7.524257790799983	-0.29058752986319847	0.7714653502271437	0.9567601381125151	-0.29045868935766234	FALSE
ENSG00000257950	NA	P2RX5-TAX1BP3	P2RX5-TAX1BP3	protein_coding	P2RX5-TAX1BP3 readthrough (NMD candidate) [Source:HGNC Symbol;Acc:HGNC:49191]	17	-1	3663063	3696194	-0.03414957998411028	-7.622259004867714e-4	-0.29034980516683273	0.7716370004174217	0.956778525176125	-0.2902342960105187	FALSE
ENSG00000188234	119016	AGAP4	AGAP4	protein_coding	ArfGAP with GTPase domain, ankyrin repeat and PH domain 4 [Source:HGNC Symbol;Acc:HGNC:23459]	10	-1	45825594	45853875	0.012766612870901639	3.4029974001777554	0.29033996769191517	0.7716464789780493	0.956778525176125	0.29022190538723125	FALSE
ENSG00000164151	23379	ICE1	ICE1	protein_coding	interactor of little elongation complex ELL subunit 1 [Source:HGNC Symbol;Acc:HGNC:29154]	5	1	5420664	5490220	-0.01707793052623341	5.017996495738886	-0.2903162528341618	0.7716652278997695	0.956778525176125	-0.2901973964357863	FALSE
ENSG00000211710	NA	TRBV4-1	TRBV4-1	TR_V_gene	T cell receptor beta variable 4-1 [Source:HGNC Symbol;Acc:HGNC:12215]	7	1	142313184	142313666	-0.0447367971620359	0.3410845597594755	-0.28979256573656925	0.7720842909708899	0.9570182396142446	-0.2896496345799543	FALSE
ENSG00000131791	5565	PRKAB2	PRKAB2	protein_coding	protein kinase AMP-activated non-catalytic subunit beta 2 [Source:HGNC Symbol;Acc:HGNC:9379]	1	-1	147155106	147172550	-0.014853411536543959	3.682550271024114	-0.28970358775360355	0.7721306837100653	0.9570182396142446	-0.2895889994764643	FALSE
ENSG00000265936	NA	AC091042.1	AC091042.1	processed_pseudogene	ribosomal protein L10a (RPL10A) pseudogene	18	1	67375133	67375305	-0.034172977525464665	0.9625729950257244	-0.289631341532116	0.7721804677700919	0.9570182396142446	-0.2895239331159947	FALSE
ENSG00000254631	NA	AP001372.1	AP001372.1	lncRNA	novel transcript, antisense to PGM2L1	11	1	74397549	74485742	0.031222458204686943	-0.28720320567960744	0.28934439335889356	0.7724003619377093	0.9570182396142446	0.2892365523082385	FALSE
ENSG00000235189	NA	AL034405.1	AL034405.1	lncRNA	novel transcript	X	-1	129869064	129957528	0.016013540397583625	1.2594467804478595	0.28926777511284446	0.7724568276302505	0.9570182396142446	0.2891627608623439	FALSE
ENSG00000072682	8974	P4HA2	P4HA2	protein_coding	prolyl 4-hydroxylase subunit alpha 2 [Source:HGNC Symbol;Acc:HGNC:8547]	5	-1	132191838	132295315	-0.025298005181412897	4.261463830045544	-0.289289510799725	0.7724588393796666	0.9570182396142446	-0.28916013186319123	FALSE
ENSG00000168286	57215	THAP11	THAP11	protein_coding	THAP domain containing 11 [Source:HGNC Symbol;Acc:HGNC:23194]	16	1	67842320	67844195	-0.012441694379869972	4.329057940368501	-0.2892212875566704	0.7725033291933399	0.9570182396142446	-0.289101992089943	FALSE
ENSG00000278740	NA	AC005332.7	AC005332.7	lncRNA	novel transcript	17	1	68188547	68189165	-0.03715855349554875	-0.4961964696188118	-0.28910766993951625	0.7725815199178672	0.9570182396142446	-0.28899981396699836	FALSE
ENSG00000188229	10383	TUBB4B	TUBB4B	protein_coding	tubulin beta 4B class IVb [Source:HGNC Symbol;Acc:HGNC:20771]	9	1	137241287	137243707	0.013827416700505246	5.63708289986045	0.28911921183036304	0.7725876049817554	0.9570182396142446	0.28899186225003515	FALSE
ENSG00000115423	1768	DNAH6	DNAH6	protein_coding	dynein axonemal heavy chain 6 [Source:HGNC Symbol;Acc:HGNC:2951]	2	1	84516455	84819589	-0.03356536243814512	1.6598353929222314	-0.2890450217003884	0.772672627952426	0.9570182396142446	-0.2888807595596589	FALSE
ENSG00000105088	93145	OLFM2	OLFM2	protein_coding	olfactomedin 2 [Source:HGNC Symbol;Acc:HGNC:17189]	19	-1	9853718	9936552	-0.022150632386292557	2.2751283645146585	-0.28894725908870406	0.7727069619648402	0.9570182396142446	-0.28883589503446205	FALSE
ENSG00000180773	120103	SLC36A4	SLC36A4	protein_coding	solute carrier family 36 member 4 [Source:HGNC Symbol;Acc:HGNC:19660]	11	-1	93144174	93197991	-0.012189417312995054	4.674553522820944	-0.28889020066692395	0.7727610857223919	0.9570182396142446	-0.28876517227353327	FALSE
ENSG00000075975	23609	MKRN2	MKRN2	protein_coding	makorin ring finger protein 2 [Source:HGNC Symbol;Acc:HGNC:7113]	3	1	12557087	12583713	-0.009127793157494679	4.152539540731837	-0.28884312231742953	0.7727869465628884	0.9570182396142446	-0.28873138078301747	FALSE
ENSG00000166337	6881	TAF10	TAF10	protein_coding	TATA-box binding protein associated factor 10 [Source:HGNC Symbol;Acc:HGNC:11543]	11	-1	6606294	6612539	0.01055812495102515	2.544716943097038	0.2886914163065732	0.7729006130335536	0.9570182396142446	0.28858286053720295	FALSE
ENSG00000196449	79693	YRDC	YRDC	protein_coding	yrdC N6-threonylcarbamoyltransferase domain containing [Source:HGNC Symbol;Acc:HGNC:28905]	1	-1	37802945	37808208	-0.011384595608300074	2.1334577891106785	-0.2886357215215794	0.772936131108278	0.9570182396142446	-0.2885364527902944	FALSE
ENSG00000166002	56935	SMCO4	SMCO4	protein_coding	single-pass membrane protein with coiled-coil domains 4 [Source:HGNC Symbol;Acc:HGNC:24810]	11	-1	93478472	93543391	-0.01903860089461684	4.05892483169009	-0.28865864389197515	0.7729408486539642	0.9570182396142446	-0.28853028891436927	FALSE
ENSG00000188282	285180	RUFY4	RUFY4	protein_coding	RUN and FYVE domain containing 4 [Source:HGNC Symbol;Acc:HGNC:24804]	2	1	218034960	218090581	0.023836079159544887	2.567122230382934	0.2886084213970736	0.772968822802197	0.9570182396142446	0.2884937385282593	FALSE
ENSG00000171222	51282	SCAND1	SCAND1	protein_coding	SCAN domain containing 1 [Source:HGNC Symbol;Acc:HGNC:10566]	20	-1	35953617	35959472	-0.017238554865857125	3.2980295331251135	-0.2886147219360114	0.7729703542509695	0.9570182396142446	-0.28849173758323743	FALSE
ENSG00000158856	2039	DMTN	DMTN	protein_coding	dematin actin binding protein [Source:HGNC Symbol;Acc:HGNC:3382]	8	1	22048995	22082527	0.03187949845104843	7.9022651937110044	0.2883709343994113	0.7731653351954816	0.9570182396142446	0.28823699076259374	FALSE
ENSG00000171132	5581	PRKCE	PRKCE	protein_coding	protein kinase C epsilon [Source:HGNC Symbol;Acc:HGNC:9401]	2	1	45651345	46187990	0.017823821386831362	6.195394089694548	0.28819461700960186	0.7732826114046084	0.9570182396142446	0.2880837758687103	FALSE
ENSG00000162711	114548	NLRP3	NLRP3	protein_coding	NLR family pyrin domain containing 3 [Source:HGNC Symbol;Acc:HGNC:16400]	1	1	247416156	247449108	0.015971737575958045	4.709311864345638	0.2881866079007035	0.7733039526109629	0.9570182396142446	0.288055895487968	FALSE
ENSG00000136930	5695	PSMB7	PSMB7	protein_coding	proteasome subunit beta 7 [Source:HGNC Symbol;Acc:HGNC:9544]	9	-1	124353465	124415444	-0.006970286216566812	5.68002108997587	-0.28810670434075536	0.7733499326724615	0.9570182396142446	-0.28799582740361795	FALSE
ENSG00000139629	11226	GALNT6	GALNT6	protein_coding	polypeptide N-acetylgalactosaminyltransferase 6 [Source:HGNC Symbol;Acc:HGNC:4128]	12	-1	51351247	51392867	-0.014446263199472398	4.534720509624602	-0.28806852650287845	0.7733935822262001	0.9570182396142446	-0.28793880484248063	FALSE
ENSG00000183291	9403	SELENOF	SELENOF	protein_coding	selenoprotein F [Source:HGNC Symbol;Acc:HGNC:17705]	1	-1	86862445	86914424	0.00841666677786268	6.950807473459876	0.28804392784811655	0.773396411962933	0.9570182396142446	0.2879351081855528	FALSE
ENSG00000165898	122961	ISCA2	ISCA2	protein_coding	iron-sulfur cluster assembly 2 [Source:HGNC Symbol;Acc:HGNC:19857]	14	1	74493756	74497106	0.011652766019134564	3.4473545049986485	0.288045125044112	0.7734010465840084	0.9570182396142446	0.2879290537071077	FALSE
ENSG00000261474	NA	AC026471.4	AC026471.4	lncRNA	novel transcript	16	-1	31449535	31453493	0.016363141127504033	2.6760096279833614	0.28788333098731583	0.773520247539608	0.9570675633482406	0.2877733381049374	FALSE
ENSG00000137960	54810	GIPC2	GIPC2	protein_coding	GIPC PDZ domain containing family member 2 [Source:HGNC Symbol;Acc:HGNC:18177]	1	1	77979542	78138444	-0.020123575285822204	1.5126999647549495	-0.28764849948729243	0.7737025292108005	0.9570675633482406	-0.287535231859545	FALSE
ENSG00000197054	284390	ZNF763	ZNF763	protein_coding	zinc finger protein 763 [Source:HGNC Symbol;Acc:HGNC:27614]	19	1	11965037	11980617	0.02274011568037393	0.7848633268805437	0.28760708983144734	0.773736336363605	0.9570675633482406	0.28749107290794945	FALSE
ENSG00000205181	NA	LINC00654	LINC00654	lncRNA	long intergenic non-protein coding RNA 654 [Source:HGNC Symbol;Acc:HGNC:27154]	20	-1	5482736	5526709	0.021811610693315497	3.6779154968939936	0.2876343769662992	0.7737418388696771	0.9570675633482406	0.28748388557965804	FALSE
ENSG00000116117	117583	PARD3B	PARD3B	protein_coding	par-3 family cell polarity regulator beta [Source:HGNC Symbol;Acc:HGNC:14446]	2	1	204545475	205620162	-0.029471804252072298	0.8748487515409542	-0.28753600481080455	0.7738005283461064	0.9570675633482406	-0.28740722679084724	FALSE
ENSG00000137038	90871	DMAC1	DMAC1	protein_coding	distal membrane arm assembly complex 1 [Source:HGNC Symbol;Acc:HGNC:30536]	9	-1	7796500	7888380	-0.015964676753387863	2.7062245651786387	-0.2874468272969575	0.7738534367178302	0.9570675633482406	-0.2873381205901681	FALSE
ENSG00000175356	57758	SCUBE2	SCUBE2	protein_coding	signal peptide, CUB domain and EGF like domain containing 2 [Source:HGNC Symbol;Acc:HGNC:30425]	11	-1	9019498	9138114	-0.02606297097588517	0.2777360710819398	-0.28742458937282217	0.7738728244158103	0.9570675633482406	-0.2873127977173166	FALSE
ENSG00000145491	83853	ROPN1L	ROPN1L	protein_coding	rhophilin associated tail protein 1 like [Source:HGNC Symbol;Acc:HGNC:24060]	5	1	10441524	10472029	-0.02337945822235188	5.091847445137938	-0.28732508685462166	0.773962455155108	0.9571021001284286	-0.28719573062688175	FALSE
ENSG00000075702	284403	WDR62	WDR62	protein_coding	WD repeat domain 62 [Source:HGNC Symbol;Acc:HGNC:24502]	19	1	36054881	36105108	-0.022807958748839785	0.7445192405174096	-0.2871759201398737	0.7740551249012801	0.957140389217455	-0.28707469841483135	FALSE
ENSG00000157764	673	BRAF	BRAF	protein_coding	B-Raf proto-oncogene, serine/threonine kinase [Source:HGNC Symbol;Acc:HGNC:1097]	7	-1	140719327	140924928	0.009614107664032367	7.324772907522218	0.2870093125532378	0.7742012780180937	0.9572448005849861	0.2868838222779976	FALSE
ENSG00000142453	10498	CARM1	CARM1	protein_coding	coactivator associated arginine methyltransferase 1 [Source:HGNC Symbol;Acc:HGNC:23393]	19	1	10871513	10923070	0.020560508003858224	6.291353696631346	0.2868585854214632	0.774322661122936	0.9572980567687047	0.2867253037500755	FALSE
ENSG00000227372	57212	TP73-AS1	TP73-AS1	transcribed_unitary_pseudogene	TP73 antisense RNA 1 [Source:HGNC Symbol;Acc:HGNC:29052]	1	-1	3735511	3747373	-0.012938648400835362	3.004498689357112	-0.2867503559021632	0.7743908305812462	0.9572980567687047	-0.286636281981494	FALSE
ENSG00000244021	NA	AC093591.1	AC093591.1	processed_pseudogene	ribosomal protein L21 (RPL21) pseudogene	4	-1	127812720	127813200	0.035173552734926866	0.7036054777349602	0.2865677049490311	0.7745272817559682	0.9572980567687047	0.2864580986707005	FALSE
ENSG00000137672	7225	TRPC6	TRPC6	protein_coding	transient receptor potential cation channel subfamily C member 6 [Source:HGNC Symbol;Acc:HGNC:12338]	11	-1	101451564	101872562	0.03156798338490552	0.2885232908139735	0.2865366814915389	0.7745649295239333	0.9572980567687047	0.2864089383355761	FALSE
ENSG00000135801	27097	TAF5L	TAF5L	protein_coding	TATA-box binding protein associated factor 5 like [Source:HGNC Symbol;Acc:HGNC:17304]	1	-1	229593111	229626047	-0.009469207343185015	3.991968347725053	-0.286467136666869	0.7746029492956551	0.9572980567687047	-0.2863592929415926	FALSE
ENSG00000143420	2029	ENSA	ENSA	protein_coding	endosulfine alpha [Source:HGNC Symbol;Acc:HGNC:3360]	1	-1	150600851	150629612	-0.006852022186376594	6.874259786899514	-0.28645531412343944	0.7746212560481004	0.9572980567687047	-0.2863353886327184	FALSE
ENSG00000251417	NA	AC145285.2	AC145285.2	lncRNA	novel transcript	16	1	28802743	28817828	-0.02535313859512109	0.12419445068495244	-0.286248835134383	0.7747667879187237	0.9572980567687047	-0.2861453640901433	FALSE
ENSG00000282804	NA	AL512428.1	AL512428.1	protein_coding	novel protein	6	-1	24797373	24809798	-0.02008633915160285	5.15277130127627	-0.2860147170424032	0.77495766010965	0.9572980567687047	-0.2858961532367716	FALSE
ENSG00000168916	57507	ZNF608	ZNF608	protein_coding	zinc finger protein 608 [Source:HGNC Symbol;Acc:HGNC:29238]	5	-1	124636913	124748807	0.03937831323650709	3.128222786812237	0.2859811281458744	0.7749915712028359	0.9572980567687047	0.28585187932861833	FALSE
ENSG00000118503	7128	TNFAIP3	TNFAIP3	protein_coding	TNF alpha induced protein 3 [Source:HGNC Symbol;Acc:HGNC:11896]	6	1	137867214	137883312	0.018785211242937194	5.589988737187324	0.28571962586846955	0.7751785056269369	0.9572980567687047	0.28560783008770446	FALSE
ENSG00000225750	NA	AL357500.1	AL357500.1	lncRNA	novel transcript	1	-1	29144494	29146994	-0.027228038199430094	-0.4781901283879758	-0.28569920154413175	0.7751862946365866	0.9572980567687047	-0.28559766164026384	FALSE
ENSG00000162664	284695	ZNF326	ZNF326	protein_coding	zinc finger protein 326 [Source:HGNC Symbol;Acc:HGNC:14104]	1	1	89995110	90035533	-0.0087711890279909	4.500355647847843	-0.28553819949947695	0.7753125436643649	0.9572980567687047	-0.2854328493483412	FALSE
ENSG00000137806	51103	NDUFAF1	NDUFAF1	protein_coding	NADH:ubiquinone oxidoreductase complex assembly factor 1 [Source:HGNC Symbol;Acc:HGNC:18828]	15	-1	41387353	41402519	-0.011305885799282933	4.3266937808175925	-0.28535205986200185	0.7754675558441345	0.9572980567687047	-0.2852304986890876	FALSE
ENSG00000113742	80315	CPEB4	CPEB4	protein_coding	cytoplasmic polyadenylation element binding protein 4 [Source:HGNC Symbol;Acc:HGNC:21747]	5	1	173888349	173961980	-0.020235831857964293	6.873664929770856	-0.28531598417056997	0.7754938224269758	0.9572980567687047	-0.2851962118288075	FALSE
ENSG00000165275	158234	TRMT10B	TRMT10B	protein_coding	tRNA methyltransferase 10B [Source:HGNC Symbol;Acc:HGNC:26454]	9	1	37753803	37778972	0.011557784285655792	4.45142071131718	0.28528724500586716	0.775515076003195	0.9572980567687047	0.2851684688994394	FALSE
ENSG00000115756	3241	HPCAL1	HPCAL1	protein_coding	hippocalcin like 1 [Source:HGNC Symbol;Acc:HGNC:5145]	2	1	10302889	10427617	0.011216540384014984	7.068150627666942	0.28527402724218176	0.7755306674875256	0.9572980567687047	0.2851481170077018	FALSE
ENSG00000013392	112611	RWDD2A	RWDD2A	protein_coding	RWD domain containing 2A [Source:HGNC Symbol;Acc:HGNC:21385]	6	1	83193357	83198935	-0.019097405010417345	1.3711841733754246	-0.28524408709689714	0.7755355147563143	0.9572980567687047	-0.2851417897900828	FALSE
ENSG00000184840	54732	TMED9	TMED9	protein_coding	transmembrane p24 trafficking protein 9 [Source:HGNC Symbol;Acc:HGNC:24878]	5	1	177592203	177597242	-0.012709522857891287	4.898751265060333	-0.2852538399277868	0.775544977333736	0.9572980567687047	-0.28512943816904607	FALSE
ENSG00000075539	285527	FRYL	FRYL	protein_coding	FRY like transcription coactivator [Source:HGNC Symbol;Acc:HGNC:29127]	4	-1	48497361	48780322	-0.007572867355482238	6.911348013332353	-0.28516759011798404	0.775603508591415	0.9572980567687047	-0.2850530375506246	FALSE
ENSG00000116406	80267	EDEM3	EDEM3	protein_coding	ER degradation enhancing alpha-mannosidase like protein 3 [Source:HGNC Symbol;Acc:HGNC:16787]	1	-1	184690237	184754907	0.014476078639878764	6.155284556573877	0.2851217138353264	0.7756398621578428	0.9572980567687047	0.2850055862222567	FALSE
ENSG00000183837	29944	PNMA3	PNMA3	protein_coding	PNMA family member 3 [Source:HGNC Symbol;Acc:HGNC:18742]	X	1	153056409	153060467	-0.03282610399309871	1.1586348742271146	-0.28510646876281814	0.7756693387283718	0.9572980567687047	-0.284967111722007	FALSE
ENSG00000171467	24149	ZNF318	ZNF318	protein_coding	zinc finger protein 318 [Source:HGNC Symbol;Acc:HGNC:13578]	6	-1	43307134	43369647	-0.014106613723336103	5.111237695177677	-0.28505561650183775	0.7756936331938274	0.9572980567687047	-0.28493540151783064	FALSE
ENSG00000261614	NA	YBX3P1	YBX3P1	processed_pseudogene	Y-box binding protein 3 pseudogene 1 [Source:HGNC Symbol;Acc:HGNC:2429]	16	-1	31568386	31569475	-0.03787001905717435	1.4480291924526747	-0.28501374039082694	0.7757333129262756	0.9572980567687047	-0.28488361040302557	FALSE
ENSG00000116560	6421	SFPQ	SFPQ	protein_coding	splicing factor proline and glutamine rich [Source:HGNC Symbol;Acc:HGNC:10774]	1	-1	35176378	35193145	-0.007647842103782665	7.314191484675229	-0.28498655883354457	0.7757430593103651	0.9572980567687047	-0.28487088926234544	FALSE
ENSG00000135720	1783	DYNC1LI2	DYNC1LI2	protein_coding	dynein cytoplasmic 1 light intermediate chain 2 [Source:HGNC Symbol;Acc:HGNC:2966]	16	-1	66720893	66751609	-0.0071803948082331814	6.374093713914138	-0.28493754016400696	0.7757872847387415	0.9572980567687047	-0.2848131660856075	FALSE
ENSG00000169241	55974	SLC50A1	SLC50A1	protein_coding	solute carrier family 50 member 1 [Source:HGNC Symbol;Acc:HGNC:30657]	1	1	155135344	155138857	-0.01152105820621152	3.7152150266629502	-0.28470564238603113	0.7759580867811176	0.9574326532544678	-0.28459024359753804	FALSE
ENSG00000126016	154796	AMOT	AMOT	protein_coding	angiomotin [Source:HGNC Symbol;Acc:HGNC:17810]	X	-1	112774503	112840815	0.025310823358750012	1.1079273167751096	0.2844271386727494	0.7761642493003346	0.957592147550312	0.28432118917626714	FALSE
ENSG00000075292	27332	ZNF638	ZNF638	protein_coding	zinc finger protein 638 [Source:HGNC Symbol;Acc:HGNC:17894]	2	1	71276561	71435069	0.007209871610522001	7.304983133224218	0.2843876923546721	0.7762108227161416	0.957592147550312	0.28426041093297205	FALSE
ENSG00000137462	7097	TLR2	TLR2	protein_coding	toll like receptor 2 [Source:HGNC Symbol;Acc:HGNC:11848]	4	1	153684070	153705702	0.02577446959031171	7.982829592229899	0.2842527711863647	0.7762984046070208	0.9576240300508589	0.2841461195300918	FALSE
ENSG00000237668	NA	RPS15AP38	RPS15AP38	processed_pseudogene	ribosomal protein S15a pseudogene 38 [Source:HGNC Symbol;Acc:HGNC:36523]	22	-1	36421273	36421644	-0.042732596521826816	-1.0331821163849697	-0.28411828390411475	0.7763972633119907	0.9576399296206094	-0.28401711672560714	FALSE
ENSG00000136824	10592	SMC2	SMC2	protein_coding	structural maintenance of chromosomes 2 [Source:HGNC Symbol;Acc:HGNC:14011]	9	1	104094260	104141419	-0.015136944054579882	3.6991441490665187	-0.28407590115211245	0.7764347724136925	0.9576399296206094	-0.2839681715464405	FALSE
ENSG00000234814	NA	SVIL2P	SVIL2P	transcribed_unprocessed_pseudogene	supervillin family member 2, pseudogene [Source:HGNC Symbol;Acc:HGNC:44959]	10	1	30655489	30717266	0.030914897383029938	0.05989564665883195	0.28392091492351074	0.7765674776028455	0.957727450512661	0.2837950115888299	FALSE
ENSG00000111786	8683	SRSF9	SRSF9	protein_coding	serine and arginine rich splicing factor 9 [Source:HGNC Symbol;Acc:HGNC:10791]	12	-1	120461672	120469748	0.007208082098022928	5.787173835943421	0.2837821472150401	0.7766624755196476	0.9577684574483426	0.28367105907567075	FALSE
ENSG00000107742	9806	SPOCK2	SPOCK2	protein_coding	SPARC (osteonectin), cwcv and kazal like domains proteoglycan 2 [Source:HGNC Symbol;Acc:HGNC:13564]	10	-1	72059034	72089032	-0.020487458865282804	7.227247111103264	-0.2836751409952643	0.7767699121670653	0.9578247958997813	-0.28353088185891	FALSE
ENSG00000101138	1477	CSTF1	CSTF1	protein_coding	cleavage stimulation factor subunit 1 [Source:HGNC Symbol;Acc:HGNC:2483]	20	1	56392371	56406362	0.00792355148171886	4.820478896571225	0.2835327669323163	0.7768521057931339	0.9578500010299922	0.2834236440598451	FALSE
ENSG00000151914	667	DST	DST	protein_coding	dystonin [Source:HGNC Symbol;Acc:HGNC:1090]	6	-1	56457987	56954649	0.019568242873364117	3.303598432543088	0.2833783660165315	0.7769774035085553	0.9578921103367234	0.2832601747441156	FALSE
ENSG00000038945	4481	MSR1	MSR1	protein_coding	macrophage scavenger receptor 1 [Source:HGNC Symbol;Acc:HGNC:7376]	8	-1	16107878	16567490	0.035134181532543884	2.7214476401891887	0.2832927862480924	0.7770558031169337	0.9578921103367234	0.2831578947631932	FALSE
ENSG00000111817	29940	DSE	DSE	protein_coding	dermatan sulfate epimerase [Source:HGNC Symbol;Acc:HGNC:21144]	6	1	116254173	116444860	0.011469715070529407	3.5006740096512825	0.28325977134644165	0.7770715250059307	0.9578921103367234	0.283137384373121	FALSE
ENSG00000136463	51204	TACO1	TACO1	protein_coding	translational activator of cytochrome c oxidase I [Source:HGNC Symbol;Acc:HGNC:24316]	17	1	63600882	63608365	0.012388120303891803	3.414196173440569	0.28306564805329426	0.7772078108174981	0.9579418093949168	0.2829595942424135	FALSE
ENSG00000079385	634	CEACAM1	CEACAM1	protein_coding	carcinoembryonic antigen related cell adhesion molecule 1 [Source:HGNC Symbol;Acc:HGNC:1814]	19	-1	42507304	42561234	-0.02760864438772881	6.186345276253276	-0.2830374529880419	0.7772353601466719	0.9579418093949168	-0.28292365616016146	FALSE
ENSG00000163875	64769	MEAF6	MEAF6	protein_coding	MYST/Esa1 associated factor 6 [Source:HGNC Symbol;Acc:HGNC:25674]	1	-1	37492575	37514774	-0.009833992081411225	5.607927905056794	-0.28289241056727055	0.7773489716869848	0.958005712683682	-0.28277545383868	FALSE
ENSG00000172943	23133	PHF8	PHF8	protein_coding	PHD finger protein 8 [Source:HGNC Symbol;Acc:HGNC:20672]	X	-1	53936676	54048958	0.006317544143725762	5.94269128554772	0.2826694926652665	0.7775101613863467	0.9580669268829383	0.2825651981113141	FALSE
ENSG00000005249	5577	PRKAR2B	PRKAR2B	protein_coding	protein kinase cAMP-dependent type II regulatory subunit beta [Source:HGNC Symbol;Acc:HGNC:9392]	7	1	107044705	107161811	0.023830062155107967	6.569069111434001	0.2826214081292681	0.7775753508757062	0.9580669268829383	0.28248016853641067	FALSE
ENSG00000137500	60492	CCDC90B	CCDC90B	protein_coding	coiled-coil domain containing 90B [Source:HGNC Symbol;Acc:HGNC:28108]	11	-1	83259097	83286407	0.008102977571195602	4.544795736577593	0.28250352463252176	0.7776408110826514	0.9580669268829383	0.2823947879074469	FALSE
ENSG00000146263	253714	MMS22L	MMS22L	protein_coding	MMS22 like, DNA repair protein [Source:HGNC Symbol;Acc:HGNC:21475]	6	-1	97142161	97283217	0.010763147559612385	3.985433126085995	0.2825011640431758	0.7776457101061307	0.9580669268829383	0.2823883981279908	FALSE
ENSG00000146281	135293	PM20D2	PM20D2	protein_coding	peptidase M20 domain containing 2 [Source:HGNC Symbol;Acc:HGNC:21408]	6	1	89146055	89165565	-0.015180692758503866	3.371031677162484	-0.2823026916699544	0.7777942033206341	0.9581406305144269	-0.28219472440934684	FALSE
ENSG00000105372	6223	RPS19	RPS19	protein_coding	ribosomal protein S19 [Source:HGNC Symbol;Acc:HGNC:10402]	19	1	41860255	41872925	-0.018063636075299705	7.18134792761131	-0.2822682697367908	0.7778290773926673	0.9581406305144269	-0.28214924109695505	FALSE
ENSG00000198837	9909	DENND4B	DENND4B	protein_coding	DENN domain containing 4B [Source:HGNC Symbol;Acc:HGNC:29044]	1	-1	153929501	153946718	0.007642618644295496	6.602278042743186	0.2820140532805131	0.7780198154981621	0.9582447535414724	0.28190048778786975	FALSE
ENSG00000185252	7625	ZNF74	ZNF74	protein_coding	zinc finger protein 74 [Source:HGNC Symbol;Acc:HGNC:13144]	22	1	20394115	20408461	0.017303113618152732	2.4464161467469308	0.28198493060798485	0.778037162407408	0.9582447535414724	0.2818778654808515	FALSE
ENSG00000184384	84441	MAML2	MAML2	protein_coding	mastermind like transcriptional coactivator 2 [Source:HGNC Symbol;Acc:HGNC:16259]	11	-1	95976598	96343195	-0.014662700104778992	8.861241535230452	-0.28185105481712913	0.7781586732130654	0.9582463795611611	-0.28171940586307503	FALSE
ENSG00000105229	51588	PIAS4	PIAS4	protein_coding	protein inhibitor of activated STAT 4 [Source:HGNC Symbol;Acc:HGNC:17002]	19	1	4007736	4039386	-0.011941062900400645	5.051898348681796	-0.28182655039650667	0.7781620396462114	0.9582463795611611	-0.2817150158710243	FALSE
ENSG00000103353	56061	UBFD1	UBFD1	protein_coding	ubiquitin family domain containing 1 [Source:HGNC Symbol;Acc:HGNC:30565]	16	1	23557721	23574389	-0.01403800641592623	3.9879224067718195	-0.28172355614122985	0.7782384785384269	0.9582637266158185	-0.28161533731030397	FALSE
ENSG00000155329	54819	ZCCHC10	ZCCHC10	protein_coding	zinc finger CCHC-type containing 10 [Source:HGNC Symbol;Acc:HGNC:25954]	5	-1	132996985	133026604	-0.007979186678467087	4.685951077531727	-0.28164172980357655	0.7782996858942739	0.9582637266158185	-0.28153552313770186	FALSE
ENSG00000119421	4702	NDUFA8	NDUFA8	protein_coding	NADH:ubiquinone oxidoreductase subunit A8 [Source:HGNC Symbol;Acc:HGNC:7692]	9	-1	122144058	122159779	0.012792868811001945	3.0925028661309386	0.28147305464306355	0.7784271486560668	0.9583445910631202	0.28136931790874115	FALSE
ENSG00000277959	NA	AL162274.2	AL162274.2	lncRNA	novel transcript, antisense to BNIP3	10	1	131971202	131971533	-0.026525624478141357	-0.3910682703585823	-0.2813661198821654	0.7785090313154883	0.9583693321217888	-0.2812625510122705	FALSE
ENSG00000188647	375743	PTAR1	PTAR1	protein_coding	protein prenyltransferase alpha subunit repeat containing 1 [Source:HGNC Symbol;Acc:HGNC:30449]	9	-1	69709522	69760011	0.017498281176217212	5.814724716338386	0.2812731352159667	0.7785898835809885	0.958376326625783	0.28115713079345894	FALSE
ENSG00000177324	139105	BEND2	BEND2	protein_coding	BEN domain containing 2 [Source:HGNC Symbol;Acc:HGNC:28509]	X	-1	18162931	18220886	0.026760833502551762	3.7781436842445792	0.28116794245202636	0.7786983100546279	0.958376326625783	0.28101576250929433	FALSE
ENSG00000196074	10388	SYCP2	SYCP2	protein_coding	synaptonemal complex protein 2 [Source:HGNC Symbol;Acc:HGNC:11490]	20	-1	59863564	59933655	-0.019605134853518447	3.1216069033050036	-0.2811428195735315	0.7787000737840721	0.958376326625783	-0.28101346297521435	FALSE
ENSG00000145817	81555	YIPF5	YIPF5	protein_coding	Yip1 domain family member 5 [Source:HGNC Symbol;Acc:HGNC:24877]	5	-1	144158162	144170714	-0.012199011219581557	4.767454497239688	-0.2808956809130491	0.7788802845703225	0.9584256345446112	-0.2807785136547291	FALSE
ENSG00000198298	220992	ZNF485	ZNF485	protein_coding	zinc finger protein 485 [Source:HGNC Symbol;Acc:HGNC:23440]	10	1	43606419	43617904	-0.022442864149830766	0.8598457574606866	-0.2808671118757659	0.778893212209498	0.9584256345446112	-0.28076165987640495	FALSE
ENSG00000215790	9906	SLC35E2A	SLC35E2A	protein_coding	solute carrier family 35 member E2A [Source:HGNC Symbol;Acc:HGNC:20863]	1	-1	1724838	1745999	-0.020755581178157567	0.8246321137019795	-0.280825265912339	0.7789255076442118	0.9584256345446112	-0.28071955662882503	FALSE
ENSG00000134419	6210	RPS15A	RPS15A	protein_coding	ribosomal protein S15a [Source:HGNC Symbol;Acc:HGNC:10389]	16	-1	18781295	18790383	-0.017650614677961585	7.302155307278716	-0.28063431796321825	0.7790802489746895	0.9584299242203781	-0.28051782874755615	FALSE
ENSG00000215483	NA	LINC00598	LINC00598	lncRNA	long intergenic non-protein coding RNA 598 [Source:HGNC Symbol;Acc:HGNC:42770]	13	-1	40079106	40535807	-0.012636220311675217	2.552527441267073	-0.28056775075529433	0.7791278340593311	0.9584299242203781	-0.28045579694840167	FALSE
ENSG00000095261	5711	PSMD5	PSMD5	protein_coding	proteasome 26S subunit, non-ATPase 5 [Source:HGNC Symbol;Acc:HGNC:9563]	9	-1	120815496	120842951	-0.007780997874218265	4.939857427226254	-0.28043197142725684	0.7792332256308367	0.9584299242203781	-0.28031841259681917	FALSE
ENSG00000218226	NA	TATDN2P2	TATDN2P2	processed_pseudogene	TatD DNase domain containing 2 pseudogene 2 [Source:HGNC Symbol;Acc:HGNC:39255]	6	-1	158609706	158621636	-0.025197707404132963	0.822397620649633	-0.2803436916711222	0.7793039305141338	0.9584299242203781	-0.28022624742772334	FALSE
ENSG00000174839	201627	DENND6A	DENND6A	protein_coding	DENN domain containing 6A [Source:HGNC Symbol;Acc:HGNC:26635]	3	-1	57625454	57693077	0.008366931999145955	5.9296388040340355	0.28023855079905874	0.7793825679378675	0.9584299242203781	0.2801237448361066	FALSE
ENSG00000120509	51248	PDZD11	PDZD11	protein_coding	PDZ domain containing 11 [Source:HGNC Symbol;Acc:HGNC:28034]	X	-1	70286595	70290514	0.013745602012687375	2.8360217951133526	0.27993232762880305	0.7796085014803695	0.9584299242203781	0.27982926054130947	FALSE
ENSG00000147601	7013	TERF1	TERF1	protein_coding	telomeric repeat binding factor 1 [Source:HGNC Symbol;Acc:HGNC:11728]	8	1	73008864	73048123	-0.0075353742446324645	4.620525849092596	-0.27988647625973107	0.7796452059143923	0.9584299242203781	-0.27978142186533983	FALSE
ENSG00000249936	NA	RAC1P2	RAC1P2	processed_pseudogene	Rac family small GTPase 1 pseudogene 2 [Source:HGNC Symbol;Acc:HGNC:31414]	4	-1	46723830	46724408	0.01872076931557798	2.96955329851457	0.27989285499006816	0.7796520994971465	0.9584299242203781	0.2797724371947169	FALSE
ENSG00000112038	4988	OPRM1	OPRM1	protein_coding	opioid receptor mu 1 [Source:HGNC Symbol;Acc:HGNC:8156]	6	1	154010496	154246867	0.02763886582520131	-0.025475065368003605	0.27984570296345695	0.7796736507766286	0.9584299242203781	0.2797443487318078	FALSE
ENSG00000134864	87769	GGACT	GGACT	protein_coding	gamma-glutamylamine cyclotransferase [Source:HGNC Symbol;Acc:HGNC:25100]	13	-1	100530164	100589528	-0.020878070428574813	0.9274977906132785	-0.27984061210210787	0.779681444289221	0.9584299242203781	-0.27973419125514903	FALSE
ENSG00000137656	84811	BUD13	BUD13	protein_coding	BUD13 homolog [Source:HGNC Symbol;Acc:HGNC:28199]	11	-1	116748170	116772987	0.007248323392631484	4.080004411469055	0.27983493341061505	0.7796834806904496	0.9584299242203781	0.2797315371680945	FALSE
ENSG00000131725	54521	WDR44	WDR44	protein_coding	WD repeat domain 44 [Source:HGNC Symbol;Acc:HGNC:30512]	X	1	118346073	118449961	-0.008216629659909103	5.409807963850815	-0.27973284891965466	0.7797689031686248	0.9584299242203781	-0.2796202059253569	FALSE
ENSG00000250131	NA	AC078881.1	AC078881.1	lncRNA	novel transcript	4	1	177442519	177681381	-0.016123289114846173	3.193522487976059	-0.27971681769273504	0.7797971984955598	0.9584299242203781	-0.27958332934790964	FALSE
ENSG00000169397	6037	RNASE3	RNASE3	protein_coding	ribonuclease A family member 3 [Source:HGNC Symbol;Acc:HGNC:10046]	14	1	20891399	20892348	-0.04817693881507035	1.922760841358095	-0.27972939802702596	0.7798022343566602	0.9584299242203781	-0.2795767662785177	FALSE
ENSG00000167272	51367	POP5	POP5	protein_coding	POP5 homolog, ribonuclease P/MRP subunit [Source:HGNC Symbol;Acc:HGNC:17689]	12	-1	120578764	120581402	-0.013671903937288565	3.4046036448385326	-0.2796126873835188	0.7798558489836499	0.9584299242203781	-0.27950689287437114	FALSE
ENSG00000189403	3146	HMGB1	HMGB1	protein_coding	high mobility group box 1 [Source:HGNC Symbol;Acc:HGNC:4983]	13	-1	30456704	30617597	0.006377042213878248	7.543235467887302	0.2792519965774087	0.7801396719039722	0.9585283157984866	0.2791370226276338	FALSE
ENSG00000188542	285193	DUSP28	DUSP28	protein_coding	dual specificity phosphatase 28 [Source:HGNC Symbol;Acc:HGNC:33237]	2	1	240560054	240564014	-0.010648286398503792	2.4245958652045645	-0.2792019243163507	0.7801654470019119	0.9585283157984866	-0.279103435118917	FALSE
ENSG00000144580	9125	CNOT9	CNOT9	protein_coding	CCR4-NOT transcription complex subunit 9 [Source:HGNC Symbol;Acc:HGNC:10445]	2	1	218568580	218597080	-0.009068352425027904	5.169193738875177	-0.2791554014454463	0.7802128885534043	0.9585283157984866	-0.27904161489564394	FALSE
ENSG00000255730	NA	AC011462.1	AC011462.1	protein_coding	novel protein	19	1	41350853	41425001	0.019810003577175994	2.2918754084327486	0.2790109093695222	0.7803277742751332	0.9585283157984866	0.2788919138177877	FALSE
ENSG00000166153	120863	DEPDC4	DEPDC4	protein_coding	DEP domain containing 4 [Source:HGNC Symbol;Acc:HGNC:22952]	12	-1	100203669	100267079	-0.025410096786678493	-0.3030935447240617	-0.2789623826310102	0.7803468397300943	0.9585283157984866	-0.27886707130787697	FALSE
ENSG00000183576	84193	SETD3	SETD3	protein_coding	SET domain containing 3, actin histidine methyltransferase [Source:HGNC Symbol;Acc:HGNC:20493]	14	-1	99397748	99480889	-0.007201894184890811	5.5823265325449185	-0.27895490887937274	0.7803625646663928	0.9585283157984866	-0.27884658166221044	FALSE
ENSG00000272839	NA	AC011899.3	AC011899.3	lncRNA	novel transcript, antisense to PTPRN2	7	1	157868538	157869154	0.02824238812373092	0.659372334027213	0.27896132238352694	0.7803748657411771	0.9585283157984866	0.27883055340139024	FALSE
ENSG00000148429	9712	USP6NL	USP6NL	protein_coding	USP6 N-terminal like [Source:HGNC Symbol;Acc:HGNC:16858]	10	-1	11453946	11611754	0.013259799848573728	4.697234552149064	0.27886554300283084	0.7804371751181048	0.9585283157984866	0.27874936558425684	FALSE
ENSG00000204103	9935	MAFB	MAFB	protein_coding	MAF bZIP transcription factor B [Source:HGNC Symbol;Acc:HGNC:6408]	20	-1	40685848	40689236	0.02073169180648904	5.123036592375385	0.27875506122155624	0.7805219712425255	0.9585283157984866	0.2786388809561139	FALSE
ENSG00000055147	10827	FAM114A2	FAM114A2	protein_coding	family with sequence similarity 114 member A2 [Source:HGNC Symbol;Acc:HGNC:1333]	5	-1	153990148	154038936	-0.008930408188867922	3.8134722949329447	-0.27869952113979657	0.7805538751112555	0.9585283157984866	-0.2785973128724197	FALSE
ENSG00000072506	3028	HSD17B10	HSD17B10	protein_coding	hydroxysteroid 17-beta dehydrogenase 10 [Source:HGNC Symbol;Acc:HGNC:4800]	X	-1	53431258	53434373	-0.015607862642992743	3.4847516108090337	-0.27861935383546416	0.7806200923381391	0.9585289741323001	-0.2785110388773179	FALSE
ENSG00000113810	10051	SMC4	SMC4	protein_coding	structural maintenance of chromosomes 4 [Source:HGNC Symbol;Acc:HGNC:14013]	3	1	160399274	160434954	0.011717785988262897	6.699951277175452	0.2785620590184172	0.7806780046556216	0.9585289741323001	0.2784355869940784	FALSE
ENSG00000226445	NA	BX322234.1	BX322234.1	lncRNA	novel transcript	6	1	169213254	169245773	0.020517643197790036	0.809873355503462	0.2784309088308441	0.7807631757282465	0.9585300176398561	0.2783246235352219	FALSE
ENSG00000012124	933	CD22	CD22	protein_coding	CD22 molecule [Source:HGNC Symbol;Acc:HGNC:1643]	19	1	35319261	35347361	0.030119156754938814	5.312209378404008	0.2784552964284765	0.7808024481258192	0.9585300176398561	0.27827345941797843	FALSE
ENSG00000100142	5435	POLR2F	POLR2F	protein_coding	RNA polymerase II subunit F [Source:HGNC Symbol;Acc:HGNC:9193]	22	1	37952607	38041915	-0.009876772157475955	4.105385054233771	-0.2782735747735608	0.7808820022282799	0.9585518151759139	-0.2781698184891678	FALSE
ENSG00000162694	2135	EXTL2	EXTL2	protein_coding	exostosin like glycosyltransferase 2 [Source:HGNC Symbol;Acc:HGNC:3516]	1	-1	100872372	100895179	0.023423151354902694	1.1946895691982895	0.27797323836807536	0.781114426728194	0.9586715438586276	0.27786703926091627	FALSE
ENSG00000211745	NA	TRBV4-2	TRBV4-2	TR_V_gene	T cell receptor beta variable 4-2 [Source:HGNC Symbol;Acc:HGNC:12216]	7	1	142345421	142345985	0.039876381091611623	1.9037830494614099	0.27799962367872066	0.7811329393805126	0.9586715438586276	0.2778429239377252	FALSE
ENSG00000130307	83878	USHBP1	USHBP1	protein_coding	USH1 protein network component harmonin binding protein 1 [Source:HGNC Symbol;Acc:HGNC:24058]	19	-1	17249171	17282786	-0.027825628767329802	0.16432529576741864	-0.27790660709132414	0.7811649566648956	0.9586715438586276	-0.2778012173206895	FALSE
ENSG00000214176	NA	PLEKHM1P1	PLEKHM1P1	transcribed_unprocessed_pseudogene	pleckstrin homology and RUN domain containing M1 pseudogene 1 [Source:HGNC Symbol;Acc:HGNC:35411]	17	-1	64779259	64837154	0.012660641913940118	6.242751408112534	0.2778330997474214	0.7812377500090386	0.9586850269296042	0.2777063964570128	FALSE
ENSG00000272449	NA	AL139246.5	AL139246.5	lncRNA	novel transcript	1	1	2530064	2547460	0.027051511150613106	0.04563673560701	0.2776286486084104	0.7813739741781166	0.958715123724913	0.2775289570872246	FALSE
ENSG00000163812	51304	ZDHHC3	ZDHHC3	protein_coding	zinc finger DHHC-type containing 3 [Source:HGNC Symbol;Acc:HGNC:18470]	3	-1	44915257	44976185	-0.013251504009383908	6.126744893288234	-0.27762404867637497	0.7813858935033429	0.958715123724913	-0.2775134319353424	FALSE
ENSG00000072364	27125	AFF4	AFF4	protein_coding	AF4/FMR2 family member 4 [Source:HGNC Symbol;Acc:HGNC:17869]	5	-1	132875395	132963634	-0.007993662584270922	6.536239995268778	-0.27747797826334925	0.7814961578067993	0.9587745712047191	-0.27736981371618025	FALSE
ENSG00000132507	1984	EIF5A	EIF5A	protein_coding	eukaryotic translation initiation factor 5A [Source:HGNC Symbol;Acc:HGNC:3300]	17	1	7306999	7312463	0.013381738318808623	6.488394092087415	0.2773144353512036	0.7816342024109287	0.9588263375278463	0.27719001998043663	FALSE
ENSG00000162636	284611	FAM102B	FAM102B	protein_coding	family with sequence similarity 102 member B [Source:HGNC Symbol;Acc:HGNC:27637]	1	1	108560089	108644900	-0.008858516621191193	5.040822558211386	-0.27723352974854604	0.7816901926505385	0.9588263375278463	-0.27711709904459925	FALSE
ENSG00000124787	10799	RPP40	RPP40	protein_coding	ribonuclease P/MRP subunit p40 [Source:HGNC Symbol;Acc:HGNC:20992]	6	-1	4994717	5004063	0.02166181898762476	0.5147898328930035	0.2771287177240926	0.7817551181748426	0.9588263375278463	0.2770325427590188	FALSE
ENSG00000187676	145173	B3GLCT	B3GLCT	protein_coding	beta 3-glucosyltransferase [Source:HGNC Symbol;Acc:HGNC:20207]	13	1	31199975	31332276	0.013242359238733403	2.8918772981503613	0.2771025156316096	0.7817856160605166	0.9588263375278463	0.2769928242728784	FALSE
ENSG00000253552	NA	HOXA-AS2	HOXA-AS2	lncRNA	HOXA cluster antisense RNA 2 [Source:HGNC Symbol;Acc:HGNC:43745]	7	1	27107777	27134302	-0.03800680463903125	-0.014882784039125274	-0.27692447814943055	0.7819471450320339	0.9589358759152168	-0.27678246660649436	FALSE
ENSG00000250101	NA	AC106795.3	AC106795.3	lncRNA	novel transcript	5	1	177939622	177983054	-0.02413575432202375	2.418594797173863	-0.2768507793953365	0.7819985748469845	0.9589358759152168	-0.27671549261124967	FALSE
ENSG00000174032	253512	SLC25A30	SLC25A30	protein_coding	solute carrier family 25 member 30 [Source:HGNC Symbol;Acc:HGNC:27371]	13	-1	45393316	45418455	-0.013478115593446915	3.7187926075042337	-0.2766475672238187	0.78213365096845	0.9590097846339753	-0.2765395969060444	FALSE
ENSG00000077232	54431	DNAJC10	DNAJC10	protein_coding	DnaJ heat shock protein family (Hsp40) member C10 [Source:HGNC Symbol;Acc:HGNC:24637]	2	1	182716041	182794464	-0.014505125572934041	5.9415801683362	-0.2763754668669582	0.7823463833699814	0.9590097846339753	-0.2762625947794164	FALSE
ENSG00000250155	NA	AC008957.1	AC008957.1	lncRNA	novel transcript	5	-1	36666214	36725195	0.01731908720081643	2.3250872583105378	0.276196691249076	0.782508166773686	0.9590097846339753	0.27605194831584134	FALSE
ENSG00000089006	27131	SNX5	SNX5	protein_coding	sorting nexin 5 [Source:HGNC Symbol;Acc:HGNC:14969]	20	-1	17941597	17968980	-0.010815879363512693	5.943280182481325	-0.27612009729793885	0.7825419037023199	0.9590097846339753	-0.27600802344595765	FALSE
ENSG00000205808	403313	PLPP6	PLPP6	protein_coding	phospholipid phosphatase 6 [Source:HGNC Symbol;Acc:HGNC:23682]	9	1	4662294	4665262	-0.013146487963898057	2.871105019292709	-0.27608651105481	0.7825708702690528	0.9590097846339753	-0.2759703099257483	FALSE
ENSG00000117400	4352	MPL	MPL	protein_coding	MPL proto-oncogene, thrombopoietin receptor [Source:HGNC Symbol;Acc:HGNC:7217]	1	1	43337849	43352772	0.03327498049487165	-0.39147223024753935	0.2760830019852858	0.7825761109845935	0.9590097846339753	0.2759634867278656	FALSE
ENSG00000115365	10314	LANCL1	LANCL1	protein_coding	LanC like 1 [Source:HGNC Symbol;Acc:HGNC:6508]	2	-1	210431249	210477652	-0.017871965457521455	4.179376643076734	-0.27607906657117814	0.7825768281816518	0.9590097846339753	-0.27596255296754707	FALSE
ENSG00000204568	28973	MRPS18B	MRPS18B	protein_coding	mitochondrial ribosomal protein S18B [Source:HGNC Symbol;Acc:HGNC:14516]	6	1	30617840	30626395	-0.012940628918672648	3.8665261403115467	-0.2760497834103956	0.7825925609947197	0.9590097846339753	-0.27594206956907613	FALSE
ENSG00000116698	9887	SMG7	SMG7	protein_coding	SMG7 nonsense mediated mRNA decay factor [Source:HGNC Symbol;Acc:HGNC:16792]	1	1	183472216	183598246	0.011332777288217244	7.15180600954319	0.2760141391611473	0.7826191399190945	0.9590097846339753	0.27590746529591065	FALSE
ENSG00000103365	23062	GGA2	GGA2	protein_coding	golgi associated, gamma adaptin ear containing, ARF binding protein 2 [Source:HGNC Symbol;Acc:HGNC:16064]	16	-1	23463542	23521995	-0.011682734732378464	5.980376153136526	-0.2759486987494044	0.7826771235691763	0.9590097846339753	-0.2758319749726149	FALSE
ENSG00000272447	NA	AL135925.1	AL135925.1	lncRNA	novel transcript	10	1	79825902	79827602	-0.022860999992837916	0.2135511176463101	-0.27583950517371725	0.7827493705946471	0.9590225503391447	-0.2757379170136122	FALSE
ENSG00000196476	140680	C20orf96	C20orf96	protein_coding	chromosome 20 open reading frame 96 [Source:HGNC Symbol;Acc:HGNC:16227]	20	-1	270863	290778	-0.017445497095855522	1.5716672366426196	-0.2755648094173304	0.78296621968653	0.9592124661209831	-0.27545561715702815	FALSE
ENSG00000236790	NA	LINC00299	LINC00299	lncRNA	long intergenic non-protein coding RNA 299 [Source:HGNC Symbol;Acc:HGNC:27940]	2	-1	7988683	8488090	-0.02523987132236538	3.6765303889656855	-0.2753462586556902	0.7831448554858034	0.9592571906425542	-0.27522308086083536	FALSE
ENSG00000105220	2821	GPI	GPI	protein_coding	glucose-6-phosphate isomerase [Source:HGNC Symbol;Acc:HGNC:4458]	19	1	34359480	34402413	-0.011101152676222803	5.403662772398035	-0.2752866701352898	0.7831822525501199	0.9592571906425542	-0.27517440171441454	FALSE
ENSG00000103018	80777	CYB5B	CYB5B	protein_coding	cytochrome b5 type B [Source:HGNC Symbol;Acc:HGNC:24374]	16	1	69424525	69466266	-0.00872377130587143	5.551930668397482	-0.27527858227739477	0.7831882575138487	0.9592571906425542	-0.27516658521219334	FALSE
ENSG00000163814	64866	CDCP1	CDCP1	protein_coding	CUB domain containing protein 1 [Source:HGNC Symbol;Acc:HGNC:24357]	3	-1	45082277	45146422	0.03135238815020701	-0.09296605985827659	0.2751643674483142	0.783275667965524	0.9592744224119877	0.2750528072458563	FALSE
ENSG00000135404	967	CD63	CD63	protein_coding	CD63 molecule [Source:HGNC Symbol;Acc:HGNC:1692]	12	-1	55725323	55729707	-0.01905720879022077	6.417171180469669	-0.27495548214670457	0.7834383050040781	0.9592744224119877	-0.27484111993621707	FALSE
ENSG00000135940	1329	COX5B	COX5B	protein_coding	cytochrome c oxidase subunit 5B [Source:HGNC Symbol;Acc:HGNC:2269]	2	1	97646062	97648383	-0.01256585342011185	3.6186700159724645	-0.27493639005611376	0.7834465073868018	0.9592744224119877	-0.2748304440946182	FALSE
ENSG00000162873	55220	KLHDC8A	KLHDC8A	protein_coding	kelch domain containing 8A [Source:HGNC Symbol;Acc:HGNC:25573]	1	-1	205336065	205357090	-0.03833785028013126	0.5983955210619145	-0.2748820825990363	0.783506367739694	0.9592744224119877	-0.27475253357905477	FALSE
ENSG00000100105	23598	PATZ1	PATZ1	protein_coding	POZ/BTB and AT hook containing zinc finger 1 [Source:HGNC Symbol;Acc:HGNC:13071]	22	-1	31325804	31346346	0.01131983933372016	4.307395420569078	0.2748565504693949	0.7835115503537793	0.9592744224119877	0.2747457882890649	FALSE
ENSG00000174177	348180	CTU2	CTU2	protein_coding	cytosolic thiouridylase subunit 2 [Source:HGNC Symbol;Acc:HGNC:28005]	16	1	88706483	88715396	-0.019459465828434608	0.7625811313601154	-0.27457333012728463	0.7837197961819476	0.9593698218686755	-0.274474761950857	FALSE
ENSG00000128284	80833	APOL3	APOL3	protein_coding	apolipoprotein L3 [Source:HGNC Symbol;Acc:HGNC:14868]	22	-1	36140330	36166177	-0.01599667081692946	6.316567072586674	-0.27449785854332387	0.7837840381065028	0.9593698218686755	-0.27439115688576005	FALSE
ENSG00000143199	55811	ADCY10	ADCY10	protein_coding	adenylate cyclase 10 [Source:HGNC Symbol;Acc:HGNC:21285]	1	-1	167809386	167914215	0.02623759007555926	0.14401708100735716	0.2744881161464598	0.783787342672504	0.9593698218686755	0.27438685634331395	FALSE
ENSG00000001460	90529	STPG1	STPG1	protein_coding	sperm tail PG-rich repeat containing 1 [Source:HGNC Symbol;Acc:HGNC:28070]	1	-1	24356999	24416934	-0.016367678454242363	1.899101778175533	-0.2744246609823234	0.7838368739953403	0.9593698218686755	-0.27432239718379886	FALSE
ENSG00000205339	10527	IPO7	IPO7	protein_coding	importin 7 [Source:HGNC Symbol;Acc:HGNC:9852]	11	1	9384652	9448127	-0.013992295654495557	5.734746790280847	-0.27401907556424165	0.7841562775650625	0.9596850261410513	-0.2739067585673479	FALSE
ENSG00000086827	9183	ZW10	ZW10	protein_coding	zw10 kinetochore protein [Source:HGNC Symbol;Acc:HGNC:13194]	11	-1	113733187	113773735	-0.012702832832100164	3.430701160154208	-0.27369212139727034	0.7843974941858766	0.9598558554610834	-0.2735928956845043	FALSE
ENSG00000245904	NA	AC025164.1	AC025164.1	lncRNA	novel transcript, antisense to BTG1	12	1	92145573	92226557	0.010815597578721192	3.7564495180885333	0.2736260474581004	0.784454874576853	0.9598558554610834	0.27351823823575555	FALSE
ENSG00000203999	NA	LINC01270	LINC01270	lncRNA	long intergenic non-protein coding RNA 1270 [Source:HGNC Symbol;Acc:HGNC:27658]	20	1	50292709	50315488	0.02939839643015496	5.095280003955829	0.27351837453726496	0.7845593550681622	0.9598558554610834	0.27338230290730525	FALSE
ENSG00000109381	1998	ELF2	ELF2	protein_coding	E74 like ETS transcription factor 2 [Source:HGNC Symbol;Acc:HGNC:3317]	4	-1	139028112	139177218	0.01594052810683877	8.779336169218062	0.2734776631224174	0.7845794116630549	0.9598558554610834	0.27335620866340793	FALSE
ENSG00000166164	29117	BRD7	BRD7	protein_coding	bromodomain containing 7 [Source:HGNC Symbol;Acc:HGNC:14310]	16	-1	50313487	50368934	0.007941521826712261	5.862575587279708	0.27337852274238933	0.7846483175667287	0.9598558554610834	0.2732665613915491	FALSE
ENSG00000197635	1803	DPP4	DPP4	protein_coding	dipeptidyl peptidase 4 [Source:HGNC Symbol;Acc:HGNC:3009]	2	-1	161992245	162074215	-0.022635308626768325	4.155128170862274	-0.27336563807235775	0.7846671553895003	0.9598558554610834	-0.27324205357745596	FALSE
ENSG00000145425	6189	RPS3A	RPS3A	protein_coding	ribosomal protein S3A [Source:HGNC Symbol;Acc:HGNC:10421]	4	1	151099624	151104642	-0.02110112727966218	7.548690120342039	-0.273230610655052	0.7847585698294796	0.9598919782844458	-0.27312312665950483	FALSE
ENSG00000232810	7124	TNF	TNF	protein_coding	tumor necrosis factor [Source:HGNC Symbol;Acc:HGNC:11892]	6	1	31575565	31578336	0.01878698719340699	2.1171008605064046	0.2729972790139178	0.7849336495174294	0.9600304240391773	0.2728953650274108	FALSE
ENSG00000132467	57050	UTP3	UTP3	protein_coding	UTP3 small subunit processome component [Source:HGNC Symbol;Acc:HGNC:24477]	4	1	70688532	70690551	-0.011278591052403364	4.297893871463866	-0.2726483915174591	0.7852032186640163	0.9601967352502482	-0.27254470947909853	FALSE
ENSG00000166532	57494	RIMKLB	RIMKLB	protein_coding	ribosomal modification protein rimK like family member B [Source:HGNC Symbol;Acc:HGNC:29228]	12	1	8681600	8783095	-0.014673800505784484	3.122302469586709	-0.272565649045695	0.7852714498759583	0.9601967352502482	-0.2724559596340535	FALSE
ENSG00000105355	10226	PLIN3	PLIN3	protein_coding	perilipin 3 [Source:HGNC Symbol;Acc:HGNC:16893]	19	-1	4838341	4867694	-0.015951380581210373	5.575615078474877	-0.2725464778675065	0.7852917938148143	0.9601967352502482	-0.2724294982385992	FALSE
ENSG00000135775	22796	COG2	COG2	protein_coding	component of oligomeric golgi complex 2 [Source:HGNC Symbol;Acc:HGNC:6546]	1	1	230642481	230693982	-0.012045745444712708	4.277552265267683	-0.27226807232815065	0.7854962336264737	0.9601967352502482	-0.2721635936187501	FALSE
ENSG00000173171	4580	MTX1	MTX1	protein_coding	metaxin 1 [Source:HGNC Symbol;Acc:HGNC:7504]	1	1	155208699	155213824	0.017105914169971648	4.351534765417725	0.27219257186424894	0.7855733015557459	0.9601967352502482	0.2720633602197487	FALSE
ENSG00000141540	94015	TTYH2	TTYH2	protein_coding	tweety family member 2 [Source:HGNC Symbol;Acc:HGNC:13877]	17	1	74213571	74262020	0.015260837958559925	4.386201310814133	0.2720893873542601	0.7856299165470348	0.9601967352502482	0.27198972934826565	FALSE
ENSG00000149212	143686	SESN3	SESN3	protein_coding	sestrin 3 [Source:HGNC Symbol;Acc:HGNC:23060]	11	-1	95165513	95232541	-0.017946920381611164	7.413027733142424	-0.2719324047718036	0.7857725635299336	0.9601967352502482	-0.2718042157356237	FALSE
ENSG00000272630	NA	AL731563.3	AL731563.3	lncRNA	novel transcript	10	-1	73098044	73101297	-0.019825157419457562	0.6451342733667783	-0.2718430557942378	0.7858176955145284	0.9601967352502482	-0.2717455231546166	FALSE
ENSG00000137494	338699	ANKRD42	ANKRD42	protein_coding	ankyrin repeat domain 42 [Source:HGNC Symbol;Acc:HGNC:26752]	11	1	83193712	83260694	0.013972662855938012	2.7379442461659984	0.27168298814769604	0.7859453803695627	0.9601967352502482	0.2715794784978435	FALSE
ENSG00000107581	8661	EIF3A	EIF3A	protein_coding	eukaryotic translation initiation factor 3 subunit A [Source:HGNC Symbol;Acc:HGNC:3271]	10	-1	119033670	119080823	0.00989924128866182	6.8684023500125555	0.27167480561462226	0.785955982885803	0.9601967352502482	0.2715656910508348	FALSE
ENSG00000166189	79803	HPS6	HPS6	protein_coding	HPS6 biogenesis of lysosomal organelles complex 2 subunit 3 [Source:HGNC Symbol;Acc:HGNC:18817]	10	1	102065390	102068038	0.011447017751095245	3.197050258158715	0.27161492095177986	0.7860005411403842	0.9601967352502482	0.271507748334528	FALSE
ENSG00000106638	26608	TBL2	TBL2	protein_coding	transducin beta like 2 [Source:HGNC Symbol;Acc:HGNC:11586]	7	-1	73567537	73578791	-0.010870314991295427	2.9287361160295973	-0.271586008560532	0.786019110339458	0.9601967352502482	-0.27148360156636286	FALSE
ENSG00000128694	64172	OSGEPL1	OSGEPL1	protein_coding	O-sialoglycoprotein endopeptidase like 1 [Source:HGNC Symbol;Acc:HGNC:23075]	2	-1	189746660	189763227	-0.01770016687223519	2.1890787990508196	-0.27153560309875785	0.7860623848572095	0.9601967352502482	-0.27142732943867615	FALSE
ENSG00000169084	207063	DHRSX	DHRSX	protein_coding	dehydrogenase/reductase X-linked [Source:HGNC Symbol;Acc:HGNC:18399]	X	-1	2219506	2502805	0.015223462822239853	7.300962981536014	0.27131305250211374	0.7862462402209055	0.9601967352502482	0.2711882622356732	FALSE
ENSG00000256806	388327	C17orf100	C17orf100	protein_coding	chromosome 17 open reading frame 100 [Source:HGNC Symbol;Acc:HGNC:34494]	17	1	6651762	6693202	0.022449040540971583	-0.006179200616006819	0.2712168241612603	0.7862955170975559	0.9601967352502482	0.2711241901274661	FALSE
ENSG00000168672	157638	LRATD2	LRATD2	protein_coding	LRAT domain containing 2 [Source:HGNC Symbol;Acc:HGNC:24166]	8	-1	126552443	126558478	-0.021861772208693342	3.264906624511411	-0.27120062938857437	0.7863276306716926	0.9601967352502482	-0.27108243514992086	FALSE
ENSG00000280163	NA	AC040160.2	AC040160.2	TEC	novel transcript	16	-1	67205175	67206849	0.022168817251705414	0.20326621212268178	0.2711221818502565	0.7863738432889564	0.9601967352502482	0.2710223490270539	FALSE
ENSG00000237350	NA	CDC42P6	CDC42P6	processed_pseudogene	cell division cycle 42 pseudogene 6 [Source:HGNC Symbol;Acc:HGNC:44430]	4	-1	22727375	22727950	0.01894541592575827	1.2924081369366371	0.27104563278110466	0.7864344330104146	0.9601967352502482	0.27094357112702866	FALSE
ENSG00000261512	NA	AC092368.3	AC092368.3	lncRNA	novel transcript	16	-1	46622861	46624451	-0.018529957117369822	1.655018974877708	-0.270838673484113	0.786597395593136	0.9601967352502482	-0.27073169782012213	FALSE
ENSG00000173890	26996	GPR160	GPR160	protein_coding	G protein-coupled receptor 160 [Source:HGNC Symbol;Acc:HGNC:23693]	3	1	170037995	170085392	-0.021505220444969275	5.676744601399513	-0.2708064451268151	0.7866368161542137	0.9601967352502482	-0.27068044760699456	FALSE
ENSG00000167191	51704	GPRC5B	GPRC5B	protein_coding	G protein-coupled receptor class C group 5 member B [Source:HGNC Symbol;Acc:HGNC:13308]	16	-1	19856691	19886167	0.03907849421565737	-0.37109069209295314	0.27079351434447324	0.7866377699808705	0.9601967352502482	0.2706792075568579	FALSE
ENSG00000102309	5303	PIN4	PIN4	protein_coding	peptidylprolyl cis/trans isomerase, NIMA-interacting 4 [Source:HGNC Symbol;Acc:HGNC:8992]	X	1	72181353	72302926	-0.010849545744848754	4.8591800647574885	-0.2707355770358091	0.7866781271288096	0.9601967352502482	-0.27062674045214213	FALSE
ENSG00000124588	4835	NQO2	NQO2	protein_coding	N-ribosyldihydronicotinamide:quinone reductase 2 [Source:HGNC Symbol;Acc:HGNC:7856]	6	1	2987987	3028869	0.022306059482608553	6.664469172699725	0.2706491381444697	0.7867575891285978	0.9601967352502482	0.27052343649221716	FALSE
ENSG00000165626	222389	BEND7	BEND7	protein_coding	BEN domain containing 7 [Source:HGNC Symbol;Acc:HGNC:23514]	10	-1	13438484	13528974	0.029580517890423597	2.3103185196763953	0.270616080597442	0.7867937955159534	0.9601967352502482	0.27047636761504096	FALSE
ENSG00000136709	55339	WDR33	WDR33	protein_coding	WD repeat domain 33 [Source:HGNC Symbol;Acc:HGNC:25651]	2	-1	127701027	127811187	-0.005808273826915844	6.8755733179690095	-0.2705575892310041	0.7868223257036031	0.9601967352502482	-0.27043927834123077	FALSE
ENSG00000174282	57659	ZBTB4	ZBTB4	protein_coding	zinc finger and BTB domain containing 4 [Source:HGNC Symbol;Acc:HGNC:23847]	17	-1	7459366	7484263	0.01251897730566931	5.60237602407969	0.2704074650067646	0.7869391763523416	0.9601967352502482	0.2702873762569711	FALSE
ENSG00000013503	55703	POLR3B	POLR3B	protein_coding	RNA polymerase III subunit B [Source:HGNC Symbol;Acc:HGNC:30348]	12	1	106357748	106510198	0.00983684196530854	3.4082189954967967	0.2703845089162037	0.7869398782267295	0.9601967352502482	0.27028646386169247	FALSE
ENSG00000168646	8313	AXIN2	AXIN2	protein_coding	axin 2 [Source:HGNC Symbol;Acc:HGNC:904]	17	-1	65528563	65561648	-0.025834974412706213	2.184342104510673	-0.2703729021285605	0.7869584482875749	0.9601967352502482	-0.2702623239603546	FALSE
ENSG00000001036	2519	FUCA2	FUCA2	protein_coding	alpha-L-fucosidase 2 [Source:HGNC Symbol;Acc:HGNC:4008]	6	-1	143494812	143511720	0.012318808666995196	4.560500230595297	0.27037761057841164	0.7869605715801334	0.9601967352502482	0.27025956382472655	FALSE
ENSG00000145687	23635	SSBP2	SSBP2	protein_coding	single stranded DNA binding protein 2 [Source:HGNC Symbol;Acc:HGNC:15831]	5	-1	81413021	81751797	0.011302188742156716	6.317199400757719	0.2703495630516782	0.7869802897922658	0.9601967352502482	0.27023393159105125	FALSE
ENSG00000095015	4214	MAP3K1	MAP3K1	protein_coding	mitogen-activated protein kinase kinase kinase 1 [Source:HGNC Symbol;Acc:HGNC:6848]	5	1	56815549	56896152	0.01230008161231666	7.991484139455106	0.27017874345832726	0.787105559393089	0.9601967352502482	0.2700710944176855	FALSE
ENSG00000071054	9448	MAP4K4	MAP4K4	protein_coding	mitogen-activated protein kinase kinase kinase kinase 4 [Source:HGNC Symbol;Acc:HGNC:6866]	2	1	101696850	101894689	0.013053665723408159	8.810322395258718	0.27008360453946295	0.7871835461073737	0.9601967352502482	0.26996972359082894	FALSE
ENSG00000144713	6161	RPL32	RPL32	protein_coding	ribosomal protein L32 [Source:HGNC Symbol;Acc:HGNC:10336]	3	-1	12834485	12841582	-0.01701345710854696	8.717656079934516	-0.27001443056015106	0.7872379747800754	0.9601967352502482	-0.2698989762665658	FALSE
ENSG00000223804	NA	AC244669.1	AC244669.1	transcribed_unprocessed_pseudogene	Poly [ADP-ribose] polymerase 8 (PARP8) pseudogene	1	-1	120267334	120341871	-0.023358272584306672	2.3570577614890635	-0.27004218687411846	0.7872498877128532	0.9601967352502482	-0.2698834918119943	FALSE
ENSG00000123815	79934	COQ8B	COQ8B	protein_coding	coenzyme Q8B [Source:HGNC Symbol;Acc:HGNC:19041]	19	-1	40691530	40718207	-0.010264780732204493	4.43406845998381	-0.2699372804382899	0.7872877693998709	0.9601967352502482	-0.26983425354717255	FALSE
ENSG00000152642	23171	GPD1L	GPD1L	protein_coding	glycerol-3-phosphate dehydrogenase 1 like [Source:HGNC Symbol;Acc:HGNC:28956]	3	1	32105689	32168713	-0.011152232165343001	4.251527298329241	-0.2699313334189846	0.7872981805758916	0.9601967352502482	-0.26982072131192003	FALSE
ENSG00000251629	NA	LINC02241	LINC02241	lncRNA	long intergenic non-protein coding RNA 2241 [Source:HGNC Symbol;Acc:HGNC:53126]	5	1	20611806	20937800	-0.03761742765750564	0.8061569485055864	-0.26966885998654566	0.7874881174147133	0.960316489023461	-0.26957385393469524	FALSE
ENSG00000120008	55717	WDR11	WDR11	protein_coding	WD repeat domain 11 [Source:HGNC Symbol;Acc:HGNC:13831]	10	1	120851305	120909524	-0.015414163682934579	5.088358514319283	-0.2695238344348873	0.7876090847420879	0.960316489023461	-0.2694166371440959	FALSE
ENSG00000253471	NA	AC012574.1	AC012574.1	lncRNA	novel transcript	8	1	23707141	23789487	-0.03642662970218269	-0.7390898876162402	-0.269454139853992	0.7876636054297188	0.960316489023461	-0.269345780786881	FALSE
ENSG00000123178	57213	SPRYD7	SPRYD7	protein_coding	SPRY domain containing 7 [Source:HGNC Symbol;Acc:HGNC:14297]	13	-1	49912702	49936490	-0.012739176013150555	2.1657758591098486	-0.26940302743115135	0.7876920878435697	0.960316489023461	-0.26930876491532657	FALSE
ENSG00000243224	NA	AC006252.1	AC006252.1	lncRNA	novel transcript, antisense to TWF2	3	1	52239258	52241097	-0.02308366909308357	0.0891226135010941	-0.2693160164018665	0.7877628940848322	0.960316489023461	-0.26921674640840526	FALSE
ENSG00000277726	NA	AL109811.3	AL109811.3	protein_coding	novel protein	1	1	11012662	11030528	0.01784755911704705	3.4133271230093634	0.269275848478655	0.7878002916136014	0.960316489023461	0.26916814617828616	FALSE
ENSG00000198142	65124	SOWAHC	SOWAHC	protein_coding	sosondowah ankyrin repeat domain family member C [Source:HGNC Symbol;Acc:HGNC:26149]	2	1	109614364	109618990	0.02273523820302381	0.94929536974765	0.26923567126420617	0.7878297545499027	0.960316489023461	0.2691298578531804	FALSE
ENSG00000218891	163033	ZNF579	ZNF579	protein_coding	zinc finger protein 579 [Source:HGNC Symbol;Acc:HGNC:26646]	19	-1	55576774	55580848	-0.01840826365825965	1.236677698996876	-0.269123004937837	0.7879074177439148	0.9603356873036195	-0.26902893315611154	FALSE
ENSG00000122068	84248	FYTTD1	FYTTD1	protein_coding	forty-two-three domain containing 1 [Source:HGNC Symbol;Acc:HGNC:25407]	3	1	197737179	197787596	-0.01425332162324544	5.47391083439525	-0.26897752902561983	0.7880284710384597	0.9604077641453248	-0.2688716277182159	FALSE
ENSG00000166508	4176	MCM7	MCM7	protein_coding	minichromosome maintenance complex component 7 [Source:HGNC Symbol;Acc:HGNC:6950]	7	-1	100092728	100101940	0.009478034527727885	4.669797284879508	0.2686909271444493	0.7882436154797989	0.9605904454013654	0.26859206983082334	FALSE
ENSG00000173457	26472	PPP1R14B	PPP1R14B	protein_coding	protein phosphatase 1 regulatory inhibitor subunit 14B [Source:HGNC Symbol;Acc:HGNC:9057]	11	-1	64244479	64246943	-0.01906604761635977	2.0893639540392175	-0.2686129068831476	0.7883022229072258	0.9605904454013654	-0.26851591919618933	FALSE
ENSG00000117724	1063	CENPF	CENPF	protein_coding	centromere protein F [Source:HGNC Symbol;Acc:HGNC:1857]	1	1	214603195	214664571	-0.020070610306162306	2.146335449326232	-0.26848466408524313	0.7884039867578183	0.9605922363636562	-0.2683836976439104	FALSE
ENSG00000197813	NA	AC011450.1	AC011450.1	lncRNA	novel transcript	19	-1	49331525	49340303	0.012814816993299338	3.4683938906927727	0.268461922453851	0.7884305186287301	0.9605922363636562	0.26834922561228186	FALSE
ENSG00000124532	57380	MRS2	MRS2	protein_coding	magnesium transporter MRS2 [Source:HGNC Symbol;Acc:HGNC:13785]	6	1	24402908	24426194	-0.01254255321679576	4.172158228421121	-0.268320249560661	0.788534323300114	0.9605922363636562	-0.26821435850720665	FALSE
ENSG00000243176	NA	AC092944.1	AC092944.1	lncRNA	novel transcript	3	1	157174201	157381265	-0.014324590056472353	4.3068815058153955	-0.2683080336882464	0.7885514116187502	0.9605922363636562	-0.2681921571603601	FALSE
ENSG00000249141	NA	AL159163.1	AL159163.1	protein_coding	novel protein	6	-1	166858094	166956124	-0.01893082731596607	4.626695482559235	-0.2681841244268625	0.7886827497940012	0.9606767812199429	-0.2680215254522168	FALSE
ENSG00000108828	10493	VAT1	VAT1	protein_coding	vesicle amine transport 1 [Source:HGNC Symbol;Acc:HGNC:16919]	17	-1	43014607	43025123	-0.013401427202949456	4.381124567727498	-0.26799852347251485	0.7887868133750513	0.9607280928355257	-0.2678863338461808	FALSE
ENSG00000213741	6235	RPS29	RPS29	protein_coding	ribosomal protein S29 [Source:HGNC Symbol;Acc:HGNC:10419]	14	-1	49570984	49599164	-0.01911686452066874	6.999916704999879	-0.2677425031785761	0.7889870806448251	0.9608965615485147	-0.2676261753920093	FALSE
ENSG00000250222	NA	AC008443.5	AC008443.5	lncRNA	novel transcript	5	1	181191875	181194429	-0.027308408149145424	-0.4127486749201508	-0.26758159680717486	0.7890919146673523	0.9609139105090385	-0.267489997320341	FALSE
ENSG00000224848	NA	AL589843.1	AL589843.1	lncRNA	novel transcript	9	1	96687050	96774318	0.02891024020129046	0.25698486892154604	0.2675646288541928	0.7891252267464466	0.9609139105090385	0.26744672638883366	FALSE
ENSG00000160219	139716	GAB3	GAB3	protein_coding	GRB2 associated binding protein 3 [Source:HGNC Symbol;Acc:HGNC:17515]	X	-1	154675249	154751583	-0.010449847560253467	6.1385486242920555	-0.26731415569849404	0.7893155119630476	0.9609680952095032	-0.2671995638249426	FALSE
ENSG00000272419	NA	LINC01145	LINC01145	transcribed_unprocessed_pseudogene	long intergenic non-protein coding RNA 1145 [Source:HGNC Symbol;Acc:HGNC:49462]	1	-1	145164099	145216058	0.012952598696839956	5.736776967661465	0.2672971628593589	0.7893443122282868	0.9609680952095032	0.26716215641709873	FALSE
ENSG00000145708	1393	CRHBP	CRHBP	protein_coding	corticotropin releasing hormone binding protein [Source:HGNC Symbol;Acc:HGNC:2356]	5	1	76953045	76981158	-0.023043789897891534	0.2455016005175762	-0.2672558708136861	0.789355586426683	0.9609680952095032	-0.2671475129545614	FALSE
ENSG00000135838	80896	NPL	NPL	protein_coding	N-acetylneuraminate pyruvate lyase [Source:HGNC Symbol;Acc:HGNC:16781]	1	1	182789293	182830384	0.017698720370006527	8.07409157557499	0.26716331707163	0.7894348205048883	0.9609841658213927	0.2670446015990467	FALSE
ENSG00000132356	5562	PRKAA1	PRKAA1	protein_coding	protein kinase AMP-activated catalytic subunit alpha 1 [Source:HGNC Symbol;Acc:HGNC:9376]	5	-1	40759379	40798374	0.014170032325689697	6.246588053576825	0.2670438663540937	0.7895152254156153	0.9609841658213927	0.2669401724258211	FALSE
ENSG00000121089	NA	NACA3P	NACA3P	processed_pseudogene	NACA family member 3, pseudogene [Source:HGNC Symbol;Acc:HGNC:33442]	4	1	164943290	164943937	0.038009316689492395	0.09621748367492482	0.2668810755544991	0.7896606746595088	0.9609841658213927	0.2667512716540239	FALSE
ENSG00000196663	9895	TECPR2	TECPR2	protein_coding	tectonin beta-propeller repeat containing 2 [Source:HGNC Symbol;Acc:HGNC:19957]	14	1	102362941	102502477	0.017942864060836783	8.286553428034823	0.2668545181692163	0.7896677433118902	0.9609841658213927	0.26674209155400724	FALSE
ENSG00000112210	51715	RAB23	RAB23	protein_coding	RAB23, member RAS oncogene family [Source:HGNC Symbol;Acc:HGNC:14263]	6	-1	57186992	57222307	0.0266545729786255	0.08282625214605999	0.26679465884167025	0.789704627453981	0.9609841658213927	0.26669419026851204	FALSE
ENSG00000106617	51422	PRKAG2	PRKAG2	protein_coding	protein kinase AMP-activated non-catalytic subunit gamma 2 [Source:HGNC Symbol;Acc:HGNC:9386]	7	-1	151556124	151877125	0.009233306213594084	6.807811651378023	0.26670161186917557	0.7897808891211363	0.9609841658213927	0.26659515149164886	FALSE
ENSG00000269821	10984	KCNQ1OT1	KCNQ1OT1	lncRNA	KCNQ1 opposite strand/antisense transcript 1 [Source:HGNC Symbol;Acc:HGNC:6295]	11	-1	2608328	2699994	0.01744051907445776	2.8377651619744744	0.2666150626891207	0.7898617108162875	0.9609841658213927	0.2664901935950415	FALSE
ENSG00000277147	NA	LINC00869	LINC00869	transcribed_unprocessed_pseudogene	long intergenic non-protein coding RNA 869 [Source:HGNC Symbol;Acc:HGNC:29050]	1	1	149606334	149705716	-0.0128529345799695	5.409082024257921	-0.266626249896684	0.7898644271843811	0.9609841658213927	-0.26648666607487176	FALSE
ENSG00000247624	NA	CPEB2-DT	CPEB2-DT	lncRNA	CPEB2 divergent transcript [Source:HGNC Symbol;Acc:HGNC:49082]	4	-1	14909961	15002045	0.022237061570502092	1.7826298404659653	0.26617985935892535	0.7901934340399159	0.9612258352269315	0.26605943688369277	FALSE
ENSG00000138750	53371	NUP54	NUP54	protein_coding	nucleoporin 54 [Source:HGNC Symbol;Acc:HGNC:17359]	4	-1	76114659	76148444	0.009612232294562872	4.6651425676248355	0.2660781450445264	0.7902595034960478	0.9612258352269315	0.2659736487832179	FALSE
ENSG00000204815	83538	TTC25	TTC25	protein_coding	tetratricopeptide repeat domain 25 [Source:HGNC Symbol;Acc:HGNC:25280]	17	1	41930617	41966503	-0.028342788118785434	1.5821044496587344	-0.2660822069073762	0.7902686824474956	0.9612258352269315	-0.2659617304986957	FALSE
ENSG00000181847	201633	TIGIT	TIGIT	protein_coding	T cell immunoreceptor with Ig and ITIM domains [Source:HGNC Symbol;Acc:HGNC:26838]	3	1	114276913	114310288	-0.023831952580322113	3.8145804621810324	-0.2659847450806807	0.7903466693728507	0.9612258352269315	-0.2658604709612268	FALSE
ENSG00000100362	5816	PVALB	PVALB	protein_coding	parvalbumin [Source:HGNC Symbol;Acc:HGNC:9704]	22	-1	36800684	36819479	0.045743009643044986	0.09592728725105765	0.2659866074768867	0.7903729161552631	0.9612258352269315	0.2658263923099992	FALSE
ENSG00000269292	NA	AC093503.2	AC093503.2	lncRNA	novel transcript, antisense to CALM3	19	-1	46609277	46610779	0.021607145949691153	1.3601995866189476	0.26526411963952584	0.7908847167745079	0.9617209784320904	0.2651619353676946	FALSE
ENSG00000133134	84707	BEX2	BEX2	protein_coding	brain expressed X-linked 2 [Source:HGNC Symbol;Acc:HGNC:30933]	X	-1	103309346	103311046	-0.03029126146030217	0.14044131591628148	-0.26524003174677946	0.7909040552433592	0.9617209784320904	-0.2651368310521045	FALSE
ENSG00000077264	5063	PAK3	PAK3	protein_coding	p21 (RAC1) activated kinase 3 [Source:HGNC Symbol;Acc:HGNC:8592]	X	1	110944285	111227361	0.032093827775264705	-0.558912205063186	0.2651167596047563	0.7909923052470702	0.961752892269915	0.2650222710553123	FALSE
ENSG00000253503	NA	AC060765.1	AC060765.1	lncRNA	novel transcript	8	-1	82514568	82677153	0.040964106412537615	-0.6361285571470563	0.26498320670815334	0.7910979848595497	0.9618059917821348	0.2648850897327585	FALSE
ENSG00000272807	NA	AC007038.2	AC007038.2	lncRNA	novel transcript, antisense to KANSL1L	2	1	210028417	210029156	-0.021125009741930323	0.6011044845376557	-0.26481243744028415	0.7912239048335512	0.9618836889939034	-0.26472164116949604	FALSE
ENSG00000205464	92270	ATP6AP1L	ATP6AP1L	protein_coding	ATPase H+ transporting accessory protein 1 like [Source:HGNC Symbol;Acc:HGNC:28091]	5	1	82279462	82386977	0.022671276975112065	1.9225505619891365	0.2646165380747348	0.7914128382064031	0.9620379728385202	0.2644764122582955	FALSE
ENSG00000179295	5781	PTPN11	PTPN11	protein_coding	protein tyrosine phosphatase non-receptor type 11 [Source:HGNC Symbol;Acc:HGNC:9644]	12	1	112418351	112509913	0.007795416538028732	5.7613050586373324	0.2644589473387955	0.791506941266751	0.9620769662243223	0.26435427571104053	FALSE
ENSG00000185158	114659	LRRC37B	LRRC37B	protein_coding	leucine rich repeat containing 37B [Source:HGNC Symbol;Acc:HGNC:29070]	17	1	32007872	32053504	-0.00883880985513752	4.8519174813920785	-0.26415211815646167	0.7917401502645203	0.9622251983617723	-0.26405161028486435	FALSE
ENSG00000023572	51022	GLRX2	GLRX2	protein_coding	glutaredoxin 2 [Source:HGNC Symbol;Acc:HGNC:16065]	1	-1	193090866	193106114	0.01146219185821895	2.8965394973757737	0.26409244407995114	0.7917829239559426	0.9622251983617723	0.26399609996882856	FALSE
ENSG00000104529	1936	EEF1D	EEF1D	protein_coding	eukaryotic translation elongation factor 1 delta [Source:HGNC Symbol;Acc:HGNC:3211]	8	-1	143579697	143599541	0.007505497221746538	6.955134346986516	0.26406401450762634	0.7918149978653641	0.9622251983617723	0.26395447601819066	FALSE
ENSG00000242086	NA	MUC20-OT1	MUC20-OT1	lncRNA	MUC20 overlapping transcript [Source:HGNC Symbol;Acc:HGNC:53807]	3	1	195658062	195739964	0.0171204684314743	5.54433965229492	0.2639333972104728	0.7919721901262271	0.9623408257773528	0.26375048620285274	FALSE
ENSG00000139174	144165	PRICKLE1	PRICKLE1	protein_coding	prickle planar cell polarity protein 1 [Source:HGNC Symbol;Acc:HGNC:17019]	12	-1	42456757	42590355	-0.022366240479350097	2.75736371725686	-0.2637853053886662	0.7920461158853456	0.9623552642564308	-0.26365455587300435	FALSE
ENSG00000072818	9744	ACAP1	ACAP1	protein_coding	ArfGAP with coiled-coil, ankyrin repeat and PH domains 1 [Source:HGNC Symbol;Acc:HGNC:16467]	17	1	7336529	7351477	-0.011500270749684738	7.3725028205440815	-0.26348459087236387	0.7922660706634224	0.9624510434048634	-0.2633691442086553	FALSE
ENSG00000122674	51622	CCZ1	CCZ1	protein_coding	CCZ1 homolog, vacuolar protein trafficking and biogenesis associated [Source:HGNC Symbol;Acc:HGNC:21691]	7	1	5898725	5926550	0.010822984219638343	4.038281229224555	0.2633356169606106	0.7924032645763285	0.9624510434048634	0.26319113328498595	FALSE
ENSG00000154589	23643	LY96	LY96	protein_coding	lymphocyte antigen 96 [Source:HGNC Symbol;Acc:HGNC:17156]	8	1	73991392	74029079	-0.018290688447000214	7.001483048614928	-0.26323914784232433	0.792447408682768	0.9624510434048634	-0.26313385749443785	FALSE
ENSG00000268500	NA	AC018755.2	AC018755.2	protein_coding	novel transcript, sense intronic to AC018755.18	19	-1	51612091	51646889	-0.03352893145467639	-0.38013710194351186	-0.26318803607162994	0.792489517760473	0.9624510434048634	-0.2630792229033587	FALSE
ENSG00000198001	51135	IRAK4	IRAK4	protein_coding	interleukin 1 receptor associated kinase 4 [Source:HGNC Symbol;Acc:HGNC:17967]	12	1	43758944	43789543	0.011990077498184704	6.432528062636467	0.2631732371263254	0.7924941016000899	0.9624510434048634	0.26307327562973326	FALSE
ENSG00000286127	NA	AP000553.8	AP000553.8	lncRNA	novel transcript	22	-1	21737448	21744108	-0.020886409381625892	1.8225191186887186	-0.26313308555652104	0.7925383897661257	0.9624510434048634	-0.2630158147089534	FALSE
ENSG00000164253	55255	WDR41	WDR41	protein_coding	WD repeat domain 41 [Source:HGNC Symbol;Acc:HGNC:25601]	5	-1	77425970	77620611	-0.009766792019531678	4.42300046317471	-0.2630963754129962	0.7925592919483155	0.9624510434048634	-0.2629886958331284	FALSE
ENSG00000133739	85444	LRRCC1	LRRCC1	protein_coding	leucine rich repeat and coiled-coil centrosomal protein 1 [Source:HGNC Symbol;Acc:HGNC:29373]	8	1	85107215	85146080	0.014511843242903666	3.0105401536626464	0.2628041260902801	0.7927828241759823	0.9624840966350483	0.26269869309672694	FALSE
ENSG00000139998	376267	RAB15	RAB15	protein_coding	RAB15, member RAS oncogene family [Source:HGNC Symbol;Acc:HGNC:20150]	14	-1	64945814	64973226	-0.020136680560905562	1.3993795774290645	-0.26280919819600007	0.7927858131967246	0.9624840966350483	-0.2626948153976058	FALSE
ENSG00000229604	NA	MTATP8P2	MTATP8P2	processed_pseudogene	MT-ATP8 pseudogene 2 [Source:HGNC Symbol;Acc:HGNC:44572]	2	1	87824942	87825143	-0.03291756426629566	-0.5892859852293879	-0.26273967791513086	0.7928285500804251	0.9624840966350483	-0.2626393726624996	FALSE
ENSG00000123595	9367	RAB9A	RAB9A	protein_coding	RAB9A, member RAS oncogene family [Source:HGNC Symbol;Acc:HGNC:9792]	X	1	13689128	13710504	-0.006823225399795518	4.565383581959894	-0.2626659518156484	0.7928896258459397	0.9624840966350483	-0.2625601402217797	FALSE
ENSG00000155657	7273	TTN	TTN	protein_coding	titin [Source:HGNC Symbol;Acc:HGNC:12403]	2	-1	178525989	178830802	-0.024926707307593166	3.834642454896164	-0.2625969460532159	0.7929519568400895	0.9624840966350483	-0.262479281096001	FALSE
ENSG00000198064	613037	NPIPB13	NPIPB13	protein_coding	nuclear pore complex interacting protein family, member B13 [Source:HGNC Symbol;Acc:HGNC:41989]	16	-1	30222937	30254510	0.01452241799028009	2.5564866788799545	0.26257932717454974	0.7929588208948025	0.9624840966350483	0.2624703767791042	FALSE
ENSG00000136874	55014	STX17	STX17	protein_coding	syntaxin 17 [Source:HGNC Symbol;Acc:HGNC:11432]	9	1	99906654	99974534	-0.012724929680446806	4.864192930743973	-0.2624779895409569	0.7930320922293853	0.9624934055516469	-0.26237532767035165	FALSE
ENSG00000263874	NA	LINC00672	LINC00672	protein_coding	long intergenic non-protein coding RNA 672 [Source:HGNC Symbol;Acc:HGNC:44353]	17	1	38925168	38929384	0.015830674267423017	2.410039757118918	0.262339195568407	0.7931489080397951	0.9624934055516469	0.2622237966576922	FALSE
ENSG00000127022	821	CANX	CANX	protein_coding	calnexin [Source:HGNC Symbol;Acc:HGNC:1473]	5	1	179678628	179731641	0.011421969902670526	7.684156180814126	0.262326795887291	0.7931526471382342	0.9624934055516469	0.2622189464772938	FALSE
ENSG00000276291	NA	FRG1HP	FRG1HP	transcribed_unprocessed_pseudogene	FSHD region gene 1 family member H, pseudogene [Source:HGNC Symbol;Acc:HGNC:51767]	9	1	40992249	41218410	-0.010593129308253069	4.768630962103914	-0.26209410150855594	0.7933417610671604	0.9625751621750314	-0.2619736449393003	FALSE
ENSG00000072071	22859	ADGRL1	ADGRL1	protein_coding	adhesion G protein-coupled receptor L1 [Source:HGNC Symbol;Acc:HGNC:20973]	19	-1	14147743	14206187	-0.017009524218834837	3.3318365123670652	-0.26207760504279054	0.7933477553122131	0.9625751621750314	-0.2619658700028796	FALSE
ENSG00000256043	1519	CTSO	CTSO	protein_coding	cathepsin O [Source:HGNC Symbol;Acc:HGNC:2542]	4	-1	155924118	155953866	0.01622525027327093	4.326361359301364	0.2619942513297905	0.7934061922769502	0.9625751621750314	0.26189007418397336	FALSE
ENSG00000163599	1493	CTLA4	CTLA4	protein_coding	cytotoxic T-lymphocyte associated protein 4 [Source:HGNC Symbol;Acc:HGNC:2505]	2	1	203867771	203873965	-0.022064847350857564	1.7160238332066657	-0.2617571712059609	0.7935836900529873	0.9627152054130993	-0.26165985944966386	FALSE
ENSG00000167487	55295	KLHL26	KLHL26	protein_coding	kelch like family member 26 [Source:HGNC Symbol;Acc:HGNC:25623]	19	1	18637025	18671721	-0.010662775338530217	2.5660893560155222	-0.2614811012594355	0.7937931027518992	0.9628939404695948	-0.2613882688689235	FALSE
ENSG00000174227	54872	PIGG	PIGG	protein_coding	phosphatidylinositol glycan anchor biosynthesis class G [Source:HGNC Symbol;Acc:HGNC:25985]	4	1	499210	540200	0.007552800666431381	5.452983452874464	0.26139260762969024	0.7938666228230068	0.9628946559358068	0.2612929241206688	FALSE
ENSG00000198715	112770	GLMP	GLMP	protein_coding	glycosylated lysosomal membrane protein [Source:HGNC Symbol;Acc:HGNC:29436]	1	-1	156290089	156295689	0.01814420456658361	4.557269334076215	0.2612793330148059	0.7940054035089931	0.9628946559358068	0.26111295240024046	FALSE
ENSG00000196230	203068	TUBB	TUBB	protein_coding	tubulin beta class I [Source:HGNC Symbol;Acc:HGNC:20778]	6	1	30720352	30725426	0.010160833077008213	7.205303898136059	0.2612059643144507	0.7940169074803217	0.9628946559358068	0.26109803435305307	FALSE
ENSG00000258525	NA	AL049830.3	AL049830.3	lncRNA	novel transcript, antisense to COCH	14	-1	30876179	30889808	-0.03183280167150676	-0.45956437694116553	-0.2611281105745562	0.7940852883102677	0.9628946559358068	-0.2610093610919318	FALSE
ENSG00000242798	NA	AC073842.2	AC073842.2	lncRNA	novel transcript	7	-1	100115214	100127139	-0.020242643271871974	0.6898990699589057	-0.26097850593147376	0.7941815970192148	0.9628946559358068	-0.2608844756627242	FALSE
ENSG00000225938	NA	AL109741.1	AL109741.1	lncRNA	novel transcript	1	-1	101235683	101236528	-0.03243356207443471	-0.7627989339424981	-0.2609782644528494	0.7941820838356434	0.9628946559358068	-0.260883844408461	FALSE
ENSG00000228300	55009	FAM174C	FAM174C	protein_coding	family with sequence similarity 174 member C [Source:HGNC Symbol;Acc:HGNC:26073]	19	1	1275530	1279244	-0.015474363635258559	2.747509596250626	-0.26089153329232967	0.7942515481715322	0.9628946559358068	-0.26079377115532887	FALSE
ENSG00000260188	NA	AC002464.1	AC002464.1	lncRNA	novel transcript, antisense to SLC22A16	6	1	110477907	110479436	-0.03135886611340688	-0.24321669007851635	-0.2607788450428213	0.7943439127036067	0.9628946559358068	-0.26067400687425374	FALSE
ENSG00000278996	NA	FP671120.4	FP671120.4	lncRNA	novel transcript	21	1	8197620	8227646	-0.04586287822049817	2.6247244353069377	-0.260762546097409	0.7943737625406955	0.9628946559358068	-0.26063530294370574	FALSE
ENSG00000271976	NA	AC012467.2	AC012467.2	lncRNA	novel transcript, antisense to IL17RB	3	-1	53858994	53861576	-0.012883778873227225	2.1967513027802363	-0.2605049686408042	0.7945486311521817	0.9628946559358068	-0.26040857244198723	FALSE
ENSG00000065665	55176	SEC61A2	SEC61A2	protein_coding	SEC61 translocon alpha 2 subunit [Source:HGNC Symbol;Acc:HGNC:17702]	10	1	12129637	12169961	0.016758088277799565	4.247385463679602	0.2604475594811335	0.7945983851638754	0.9628946559358068	0.26034406501502355	FALSE
ENSG00000130529	54795	TRPM4	TRPM4	protein_coding	transient receptor potential cation channel subfamily M member 4 [Source:HGNC Symbol;Acc:HGNC:17993]	19	1	49157741	49211836	-0.025306386471798836	0.7169067981506496	-0.2604461812649708	0.7946028552140361	0.9628946559358068	-0.2603382695266714	FALSE
ENSG00000112305	60682	SMAP1	SMAP1	protein_coding	small ArfGAP 1 [Source:HGNC Symbol;Acc:HGNC:19651]	6	1	70667776	70862011	0.005735759708779931	6.147651186403636	0.2604475300362342	0.7946084477498689	0.9628946559358068	0.2603310187308031	FALSE
ENSG00000102466	2259	FGF14	FGF14	protein_coding	fibroblast growth factor 14 [Source:HGNC Symbol;Acc:HGNC:3671]	13	-1	101710804	102402457	-0.031867780699020215	-0.3524775178246198	-0.26035658814852186	0.7946627870952397	0.9628946559358068	-0.26026056777116185	FALSE
ENSG00000285999	NA	AC025442.2	AC025442.2	lncRNA	novel transcipt	5	1	66085405	66093937	-0.013176943499344063	3.58393935707839	-0.26022398371307265	0.7947722009490426	0.9629060763988065	-0.26011871663160663	FALSE
ENSG00000135046	301	ANXA1	ANXA1	protein_coding	annexin A1 [Source:HGNC Symbol;Acc:HGNC:533]	9	1	73151865	73170393	-0.013256070852152746	8.02274079101295	-0.2602080725154108	0.7947963700685913	0.9629060763988065	-0.2600873829403212	FALSE
ENSG00000059758	5128	CDK17	CDK17	protein_coding	cyclin dependent kinase 17 [Source:HGNC Symbol;Acc:HGNC:8750]	12	-1	96278261	96400480	-0.009884244974467826	6.238696350393846	-0.2600876521973133	0.7948706828472805	0.9629208967232246	-0.25999104285625446	FALSE
ENSG00000105829	10282	BET1	BET1	protein_coding	Bet1 golgi vesicular membrane trafficking protein [Source:HGNC Symbol;Acc:HGNC:14562]	7	-1	93962762	94004382	-0.00870485750933181	3.9621198910455697	-0.2595645830962349	0.7952770895972225	0.9631816647621796	-0.25946421434542255	FALSE
ENSG00000229151	NA	AC233976.1	AC233976.1	lncRNA	novel transcript	X	-1	51190598	51396462	-0.03440863464760313	-0.4080755682188878	-0.2595457525706445	0.795291228009204	0.9631816647621796	-0.2594458878992663	FALSE
ENSG00000261404	NA	AC138627.1	AC138627.1	lncRNA	novel transcript	16	-1	73943078	74296762	-0.02124122733198941	0.4996782626168543	-0.2594657804795091	0.7953486347286455	0.9631816647621796	-0.2593714772441833	FALSE
ENSG00000187824	388335	TMEM220	TMEM220	protein_coding	transmembrane protein 220 [Source:HGNC Symbol;Acc:HGNC:33757]	17	-1	10699015	10730316	-0.02042055035912771	1.5212676858192364	-0.25945344366102646	0.7953802051947021	0.9631816647621796	-0.2593305561822273	FALSE
ENSG00000163827	79442	LRRC2	LRRC2	protein_coding	leucine rich repeat containing 2 [Source:HGNC Symbol;Acc:HGNC:14676]	3	-1	46515385	46580099	0.031658199298031126	0.24095987433172247	0.25931023549371335	0.7954766078881823	0.9631816647621796	0.2592056034574792	FALSE
ENSG00000272148	NA	AC013403.2	AC013403.2	lncRNA	novel transcript, antisense to AGBL5	2	-1	27062428	27062907	-0.02509304052842004	-0.23284104470021694	-0.2592477117901195	0.7955124699320012	0.9631816647621796	-0.2591591217632673	FALSE
ENSG00000206417	NA	H1FX-AS1	H1FX-AS1	lncRNA	H1FX antisense RNA 1 [Source:HGNC Symbol;Acc:HGNC:27953]	3	1	129315392	129326225	-0.015480071101114268	1.926475064255015	-0.25906600484440856	0.7956576952237743	0.9631816647621796	-0.2589708973447197	FALSE
ENSG00000181350	388341	LRRC75A	LRRC75A	protein_coding	leucine rich repeat containing 75A [Source:HGNC Symbol;Acc:HGNC:32403]	17	-1	16441577	16492193	-0.017670598839716778	2.980423968756015	-0.2590402875475498	0.7956951153260304	0.9631816647621796	-0.258922399173542	FALSE
ENSG00000120992	10434	LYPLA1	LYPLA1	protein_coding	lysophospholipase 1 [Source:HGNC Symbol;Acc:HGNC:6737]	8	-1	54046367	54102017	-0.011915413732652702	6.036253175240376	-0.25885177034596574	0.7958246584006141	0.9631816647621796	-0.2587545101017037	FALSE
ENSG00000255557	NA	AP001266.2	AP001266.2	lncRNA	novel transcript	11	1	65745729	65771585	-0.028756263878329413	0.9159209314974666	-0.25881666307786266	0.7958728025509376	0.9631816647621796	-0.258692116678559	FALSE
ENSG00000017483	92745	SLC38A5	SLC38A5	protein_coding	solute carrier family 38 member 5 [Source:HGNC Symbol;Acc:HGNC:18070]	X	-1	48458537	48470260	0.026755333966946182	5.526904394817506	0.25878480932711395	0.7959015173380857	0.9631816647621796	0.2586549036263027	FALSE
ENSG00000260086	NA	AC007611.1	AC007611.1	lncRNA	novel transcript	16	1	48623422	48746318	-0.01987580839671832	2.3229779269483743	-0.2585125675891688	0.7961062423497528	0.9631816647621796	-0.2583895997413031	FALSE
ENSG00000122432	100505741	SPATA1	SPATA1	protein_coding	spermatogenesis associated 1 [Source:HGNC Symbol;Acc:HGNC:14682]	1	1	84506300	84566194	0.019316704990226086	1.5207107371052109	0.2583838668289386	0.7961981675935119	0.9631816647621796	0.2582704794020017	FALSE
ENSG00000188305	374872	PEAK3	PEAK3	protein_coding	PEAK family member 3 [Source:HGNC Symbol;Acc:HGNC:24793]	19	-1	2274631	2282175	-0.020935648788057648	4.768436102374594	-0.2583420171523498	0.796231654082916	0.9631816647621796	-0.2582270872052815	FALSE
ENSG00000162929	84542	KIAA1841	KIAA1841	protein_coding	KIAA1841 [Source:HGNC Symbol;Acc:HGNC:29387]	2	1	61065871	61138034	-0.012455749704938679	2.901395156133964	-0.25811998520094215	0.7963939622708774	0.9631816647621796	-0.2580167731862426	FALSE
ENSG00000136720	9394	HS6ST1	HS6ST1	protein_coding	heparan sulfate 6-O-sulfotransferase 1 [Source:HGNC Symbol;Acc:HGNC:5201]	2	-1	128236716	128318868	-0.010441488811068211	3.4234982183364813	-0.25807781657873724	0.7964258771453375	0.9631816647621796	-0.2579754202044145	FALSE
ENSG00000065621	119391	GSTO2	GSTO2	protein_coding	glutathione S-transferase omega 2 [Source:HGNC Symbol;Acc:HGNC:23064]	10	1	104268873	104304950	0.016959945539642085	1.68315146675868	0.25805411649525023	0.7964430963983848	0.9631816647621796	0.2579531089272166	FALSE
ENSG00000267100	147727	ILF3-DT	ILF3-DT	lncRNA	ILF3 divergent transcript [Source:HGNC Symbol;Acc:HGNC:27115]	19	-1	10651862	10653844	-0.014912653967801504	2.846016555874157	-0.25801591493724313	0.7964689912448498	0.9631816647621796	-0.25791955677874373	FALSE
ENSG00000270972	NA	AC136475.9	AC136475.9	lncRNA	novel transcript	11	1	333192	333688	0.04030732440243856	1.168207069948111	0.25790895925737645	0.796604827912214	0.9631816647621796	0.2577435569365466	FALSE
ENSG00000156256	10600	USP16	USP16	protein_coding	ubiquitin specific peptidase 16 [Source:HGNC Symbol;Acc:HGNC:12614]	21	1	29024629	29054488	-0.00641082041910046	5.851199041880863	-0.2578122584998243	0.7966290997031489	0.9631816647621796	-0.25771210948399775	FALSE
ENSG00000122729	48	ACO1	ACO1	protein_coding	aconitase 1 [Source:HGNC Symbol;Acc:HGNC:117]	9	1	32384603	32454769	-0.010088853181193791	3.3141075833549074	-0.2576199840239223	0.7967759492211961	0.9631816647621796	-0.2575218511152336	FALSE
ENSG00000162746	127943	FCRLB	FCRLB	protein_coding	Fc receptor like B [Source:HGNC Symbol;Acc:HGNC:26431]	1	1	161721563	161728143	0.028873677345907844	-0.4323005045983863	0.2575915793701961	0.7967921256262599	0.9631816647621796	0.2575008935202629	FALSE
ENSG00000085760	4528	MTIF2	MTIF2	protein_coding	mitochondrial translational initiation factor 2 [Source:HGNC Symbol;Acc:HGNC:7441]	2	-1	55236595	55269347	-0.009085748688278272	4.204854798222885	-0.2574564899963893	0.7969059114045971	0.9631816647621796	-0.2573534797679157	FALSE
ENSG00000123080	1031	CDKN2C	CDKN2C	protein_coding	cyclin dependent kinase inhibitor 2C [Source:HGNC Symbol;Acc:HGNC:1789]	1	1	50960745	50974634	-0.01828034069659501	1.8832767854983703	-0.25744509993971365	0.7969120047064016	0.9631816647621796	-0.2573455858242041	FALSE
ENSG00000095564	9044	BTAF1	BTAF1	protein_coding	B-TFIID TATA-box binding protein associated factor 1 [Source:HGNC Symbol;Acc:HGNC:17307]	10	1	91923770	92030325	0.012351006525575414	6.110894376582186	0.25735626443270865	0.7969851372957255	0.9631816647621796	0.2572508429509944	FALSE
ENSG00000262413	NA	AC145207.2	AC145207.2	lncRNA	novel transcript, antisense ARHGDIA	17	1	81867721	81868552	-0.0252024682972245	0.9654084028837032	-0.25729839809529653	0.7970254801555835	0.9631816647621796	-0.25719857998292794	FALSE
ENSG00000204920	7711	ZNF155	ZNF155	protein_coding	zinc finger protein 155 [Source:HGNC Symbol;Acc:HGNC:12940]	19	1	43967862	43998326	-0.012164055074753044	3.364187449556955	-0.2571094769707102	0.7971944529688544	0.9631816647621796	-0.25697968838957674	FALSE
ENSG00000280571	NA	AC006059.2	AC006059.2	protein_coding	novel protein	3	-1	42705756	42804518	0.01133703334763636	1.8740290100801267	0.2569375286730963	0.797297274338211	0.9631816647621796	0.256846497051508	FALSE
ENSG00000125912	56926	NCLN	NCLN	protein_coding	nicalin [Source:HGNC Symbol;Acc:HGNC:26923]	19	1	3185563	3209575	0.00861706547157759	5.266623213815041	0.25690890385237625	0.7973263095177364	0.9631816647621796	0.25680888668316343	FALSE
ENSG00000205571	6606	SMN2	SMN2	protein_coding	survival of motor neuron 2, centromeric [Source:HGNC Symbol;Acc:HGNC:11118]	5	1	70049612	70078522	-0.03368164544607444	0.9569064293015966	-0.25692828223411257	0.7973711255870833	0.9631816647621796	-0.2567508354432576	FALSE
ENSG00000101945	6839	SUV39H1	SUV39H1	protein_coding	suppressor of variegation 3-9 homolog 1 [Source:HGNC Symbol;Acc:HGNC:11479]	X	1	48695554	48709012	-0.012430063379158085	2.2264625643838794	-0.25682442646418785	0.7973852720301183	0.9631816647621796	-0.2567325114242569	FALSE
ENSG00000198858	91300	R3HDM4	R3HDM4	protein_coding	R3H domain containing 4 [Source:HGNC Symbol;Acc:HGNC:28270]	19	-1	896503	913245	0.01912647697153247	9.708175175999052	0.2567911188855249	0.7974254836723701	0.9631816647621796	0.2566804253814669	FALSE
ENSG00000176208	79915	ATAD5	ATAD5	protein_coding	ATPase family AAA domain containing 5 [Source:HGNC Symbol;Acc:HGNC:25752]	17	1	30831966	30895869	-0.013624078259725003	2.5691802626035987	-0.25671964903931244	0.7974677128154819	0.9631816647621796	-0.256625726824334	FALSE
ENSG00000162745	25903	OLFML2B	OLFML2B	protein_coding	olfactomedin like 2B [Source:HGNC Symbol;Acc:HGNC:24558]	1	-1	161983192	162023854	-0.02986595997373409	-0.02213584080569651	-0.25670307209915033	0.7974807914567205	0.9631816647621796	-0.2566087864799163	FALSE
ENSG00000169740	7580	ZNF32	ZNF32	protein_coding	zinc finger protein 32 [Source:HGNC Symbol;Acc:HGNC:13095]	10	-1	43643860	43648881	0.01455970135871354	2.833205692651709	0.2566320477860149	0.7975417698071297	0.9631816647621796	0.2565298041508776	FALSE
ENSG00000177189	6197	RPS6KA3	RPS6KA3	protein_coding	ribosomal protein S6 kinase A3 [Source:HGNC Symbol;Acc:HGNC:10432]	X	-1	20149911	20267519	0.010712865932530846	7.9817259800023	0.2566066934940977	0.7975580476201777	0.9631816647621796	0.2565087205519435	FALSE
ENSG00000136718	92856	IMP4	IMP4	protein_coding	IMP U3 small nucleolar ribonucleoprotein 4 [Source:HGNC Symbol;Acc:HGNC:30856]	2	1	130342225	130347810	-0.011587379802413977	4.3980316277898766	-0.2565930367840065	0.7975724559167172	0.9631816647621796	-0.2564900585120158	FALSE
ENSG00000272316	NA	AL021368.2	AL021368.2	lncRNA	novel transcript	6	-1	57908560	57913911	-0.02443340178362774	0.6287613221657606	-0.25626739174442875	0.7978197057215844	0.9631816647621796	-0.25616982736874977	FALSE
ENSG00000051128	9454	HOMER3	HOMER3	protein_coding	homer scaffold protein 3 [Source:HGNC Symbol;Acc:HGNC:17514]	19	-1	18929201	18941261	-0.016882964496099273	2.3213834494645935	-0.2562676953058	0.7978354795435565	0.9631816647621796	-0.25614939844035217	FALSE
ENSG00000189362	100131211	NEMP2	NEMP2	protein_coding	nuclear envelope integral membrane protein 2 [Source:HGNC Symbol;Acc:HGNC:33700]	2	-1	190504338	190534722	-0.018314508584290845	2.3769228719051307	-0.25625478146503977	0.7978356995370837	0.9631816647621796	-0.2561491135239826	FALSE
ENSG00000105186	84079	ANKRD27	ANKRD27	protein_coding	ankyrin repeat domain 27 [Source:HGNC Symbol;Acc:HGNC:25310]	19	-1	32597006	32676597	0.005478355219890041	5.3735323475839145	0.25621255294097456	0.7978790983984974	0.9631816647621796	0.25609290752218	FALSE
ENSG00000174943	253980	KCTD13	KCTD13	protein_coding	potassium channel tetramerization domain containing 13 [Source:HGNC Symbol;Acc:HGNC:22234]	16	-1	29905012	29926236	0.007812562402549794	5.400248508742188	0.2561255305641546	0.7979317908260841	0.9631816647621796	0.2560246664810337	FALSE
ENSG00000066739	55102	ATG2B	ATG2B	protein_coding	autophagy related 2B [Source:HGNC Symbol;Acc:HGNC:20187]	14	-1	96279195	96363341	0.014484967859590192	5.1422844839882025	0.25609598493569047	0.797954412377174	0.9631816647621796	0.25599537007178264	FALSE
ENSG00000235173	51236	HGH1	HGH1	protein_coding	HGH1 homolog [Source:HGNC Symbol;Acc:HGNC:24161]	8	1	144137774	144140851	0.01643402014324047	2.0613016027239675	0.25606848634989876	0.7979689781296483	0.9631816647621796	0.2559765065723993	FALSE
ENSG00000211807	NA	TRAV26-1	TRAV26-1	TR_V_gene	T cell receptor alpha variable 26-1 [Source:HGNC Symbol;Acc:HGNC:12123]	14	1	22123318	22124285	-0.03325292725610454	0.3323292582584841	-0.25602022051064127	0.7980110190881015	0.9631816647621796	-0.2559220615888786	FALSE
ENSG00000164663	25862	USP49	USP49	protein_coding	ubiquitin specific peptidase 49 [Source:HGNC Symbol;Acc:HGNC:20078]	6	-1	41789896	41895361	0.011674742602991728	4.123053004947875	0.25602993099230975	0.7980184266967589	0.9631816647621796	0.2559124684720447	FALSE
ENSG00000236528	NA	AL033528.2	AL033528.2	lncRNA	novel transcript	1	1	25859613	25863420	-0.02086899238834322	0.41519287883650036	-0.2559391783043665	0.7980765101359393	0.9631816647621796	-0.25583724916746453	FALSE
ENSG00000100483	79609	VCPKMT	VCPKMT	protein_coding	valosin containing protein lysine methyltransferase [Source:HGNC Symbol;Acc:HGNC:20352]	14	-1	50108632	50116600	0.01329109274858542	5.048695839174242	0.2559471140921327	0.7980783086064236	0.9631816647621796	0.25583492013256287	FALSE
ENSG00000142089	10410	IFITM3	IFITM3	protein_coding	interferon induced transmembrane protein 3 [Source:HGNC Symbol;Acc:HGNC:5414]	11	-1	319676	327537	0.03918721110145995	7.746497745838127	0.2558217454821576	0.7981809144482105	0.9631816647621796	0.2557020469736836	FALSE
ENSG00000162772	467	ATF3	ATF3	protein_coding	activating transcription factor 3 [Source:HGNC Symbol;Acc:HGNC:785]	1	1	212565334	212620777	-0.025344895505582166	1.6510566253010361	-0.25559594620128717	0.7983337372560604	0.9631816647621796	-0.25550415190026166	FALSE
ENSG00000176472	284346	ZNF575	ZNF575	protein_coding	zinc finger protein 575 [Source:HGNC Symbol;Acc:HGNC:27606]	19	1	43525497	43536130	0.01773737371244377	1.5280977849974673	0.2554570063588085	0.7984425774762203	0.9631816647621796	0.25536321736780454	FALSE
ENSG00000119326	8727	CTNNAL1	CTNNAL1	protein_coding	catenin alpha like 1 [Source:HGNC Symbol;Acc:HGNC:2512]	9	-1	108942569	109013522	-0.027007370166608702	2.945060095130697	-0.255428331221411	0.7984852467118773	0.9631816647621796	-0.2553079674048836	FALSE
ENSG00000272040	NA	AC010245.2	AC010245.2	lncRNA	novel transcript	5	1	75608817	75609983	0.020463605193946716	0.08390204972172186	0.2553880265336823	0.7984898595304264	0.9631816647621796	0.2553019945755616	FALSE
ENSG00000136048	55332	DRAM1	DRAM1	protein_coding	DNA damage regulated autophagy modulator 1 [Source:HGNC Symbol;Acc:HGNC:25645]	12	1	101877580	102012130	0.01427488237975183	5.070193846148053	0.2553457527928485	0.7985420052772545	0.9631816647621796	0.2552344751791866	FALSE
ENSG00000134198	10100	TSPAN2	TSPAN2	protein_coding	tetraspanin 2 [Source:HGNC Symbol;Acc:HGNC:20659]	1	-1	115048011	115089503	0.019278034789589782	5.209872006225036	0.2552361667067738	0.7986294547256073	0.9631816647621796	0.25512124642828293	FALSE
ENSG00000273136	101060684	NBPF26	NBPF26	protein_coding	NBPF member 26 [Source:HGNC Symbol;Acc:HGNC:49571]	1	1	120723949	120842110	-0.019488816897094807	5.196734021725144	-0.25525828666645084	0.798659592147938	0.9631816647621796	-0.2550822255256738	FALSE
ENSG00000112110	29074	MRPL18	MRPL18	protein_coding	mitochondrial ribosomal protein L18 [Source:HGNC Symbol;Acc:HGNC:14477]	6	1	159789812	159798436	0.010403409910594075	3.692733033714993	0.25505663747773716	0.7987561415510486	0.9631816647621796	0.2549572192790133	FALSE
ENSG00000054965	23201	FAM168A	FAM168A	protein_coding	family with sequence similarity 168 member A [Source:HGNC Symbol;Acc:HGNC:28999]	11	-1	73400487	73598189	-0.006989802117031374	6.509035180717447	-0.2550578667583296	0.7987705038638808	0.9631816647621796	-0.2549386241775204	FALSE
ENSG00000136866	7539	ZFP37	ZFP37	protein_coding	ZFP37 zinc finger protein [Source:HGNC Symbol;Acc:HGNC:12863]	9	-1	113038380	113056759	-0.0320998858708349	-0.6766375834146335	-0.25490267513689074	0.7988729743769044	0.9631816647621796	-0.25480595662751715	FALSE
ENSG00000166181	8539	API5	API5	protein_coding	apoptosis inhibitor 5 [Source:HGNC Symbol;Acc:HGNC:594]	11	1	43311963	43344529	0.009078595663997824	6.085644244328541	0.25485431513141327	0.7989179244196957	0.9631816647621796	0.25474776167120666	FALSE
ENSG00000198933	9755	TBKBP1	TBKBP1	protein_coding	TBK1 binding protein 1 [Source:HGNC Symbol;Acc:HGNC:30140]	17	1	47694081	47712050	-0.017984630600405005	4.761807060923148	-0.254841598623102	0.7989323570153588	0.9631816647621796	-0.25472907657110994	FALSE
ENSG00000211750	NA	TRBV24-1	TRBV24-1	TR_V_gene	T cell receptor beta variable 24-1 [Source:HGNC Symbol;Acc:HGNC:12203]	7	1	142656701	142657213	0.03759797993022329	0.0021964886584643372	0.25483536441925153	0.7989359357120883	0.9631816647621796	0.25472444343999656	FALSE
ENSG00000234678	NA	ELF3-AS1	ELF3-AS1	lncRNA	ELF3 antisense RNA 1 [Source:HGNC Symbol;Acc:HGNC:40211]	1	-1	201995696	202010463	0.029719005708014445	-0.3734346426031295	0.2547309807309031	0.7990081926961521	0.9631939128709112	0.25463089768278885	FALSE
ENSG00000169446	93380	MMGT1	MMGT1	protein_coding	membrane magnesium transporter 1 [Source:HGNC Symbol;Acc:HGNC:28100]	X	-1	135962070	135974063	0.011035635626546636	5.492891610636197	0.2544873220963779	0.799195297760225	0.9632516355266122	0.25438867698863205	FALSE
ENSG00000176170	8877	SPHK1	SPHK1	protein_coding	sphingosine kinase 1 [Source:HGNC Symbol;Acc:HGNC:11240]	17	1	76376584	76387860	0.02364971438170327	0.4548921960407361	0.2543968028991903	0.7992717954581532	0.9632516355266122	0.2542896496256245	FALSE
ENSG00000172732	80198	MUS81	MUS81	protein_coding	MUS81 structure-specific endonuclease subunit [Source:HGNC Symbol;Acc:HGNC:29814]	11	1	65857126	65867653	-0.007025994945773384	4.220906268243051	-0.2543752482309847	0.799276822786253	0.9632516355266122	-0.25428314176490135	FALSE
ENSG00000182541	3985	LIMK2	LIMK2	protein_coding	LIM domain kinase 2 [Source:HGNC Symbol;Acc:HGNC:6614]	22	1	31212239	31280080	-0.019451238271942728	9.18243320417242	-0.2543087113352365	0.7993344952281083	0.9632516355266122	-0.25420848573709026	FALSE
ENSG00000127481	23352	UBR4	UBR4	protein_coding	ubiquitin protein ligase E3 component n-recognin 4 [Source:HGNC Symbol;Acc:HGNC:30313]	1	-1	19074510	19210266	0.011021355462428772	7.159594638207871	0.25417993141758305	0.7994291661825768	0.9632516355266122	0.2540859388145079	FALSE
ENSG00000235191	NA	NUCB1-AS1	NUCB1-AS1	lncRNA	NUCB1 antisense RNA 1 [Source:HGNC Symbol;Acc:HGNC:40419]	19	-1	48910930	48918891	-0.024716574316560474	0.026829448774658843	-0.2540336510477432	0.7995453247721398	0.9632516355266122	-0.25393558241154296	FALSE
ENSG00000274376	NA	ADAMTS7P1	ADAMTS7P1	transcribed_unprocessed_pseudogene	ADAMTS7 pseudogene 1 [Source:HGNC Symbol;Acc:HGNC:49407]	15	1	82298553	82334609	-0.0353696932350146	0.34940137754289974	-0.25396594158142904	0.7995951227615927	0.9632516355266122	-0.2538711253415856	FALSE
ENSG00000236493	NA	EIF2S2P3	EIF2S2P3	processed_pseudogene	eukaryotic translation initiation factor 2 subunit 2 beta pseudogene 3 [Source:HGNC Symbol;Acc:HGNC:31664]	10	-1	92668745	92669743	-0.023996561480666645	0.6521590804009428	-0.25396821752681087	0.7996036253985157	0.9632516355266122	-0.25386011988094564	FALSE
ENSG00000131188	80758	PRR7	PRR7	protein_coding	proline rich 7, synaptic [Source:HGNC Symbol;Acc:HGNC:28130]	5	1	177446445	177456286	-0.013442146969699031	2.4822688938270323	-0.2538374473618765	0.7997017908818755	0.9632516355266122	-0.25373306077641583	FALSE
ENSG00000167716	124997	WDR81	WDR81	protein_coding	WD repeat domain 81 [Source:HGNC Symbol;Acc:HGNC:26600]	17	1	1716523	1738599	-0.009384198970312951	4.575128752369564	-0.25378075665817806	0.7997457129816129	0.9632516355266122	-0.25367621215454855	FALSE
ENSG00000250641	110599563	LY6G6F-LY6G6D	LY6G6F-LY6G6D	protein_coding	LY6G6F-LY6G6D readthrough [Source:NCBI gene;Acc:110599563]	6	1	31706904	31717918	0.024430685009556807	3.197734896591378	0.2536751809277941	0.7998594782441761	0.9632516355266122	0.253528968943628	FALSE
ENSG00000234664	NA	HMGN2P5	HMGN2P5	processed_pseudogene	high mobility group nucleosomal binding domain 2 pseudogene 5 [Source:HGNC Symbol;Acc:HGNC:33568]	15	1	29730713	29730985	0.014796167906932833	1.9109175146543482	0.253604586271251	0.7998717530633235	0.9632516355266122	0.2535130823156449	FALSE
ENSG00000197467	1305	COL13A1	COL13A1	protein_coding	collagen type XIII alpha 1 chain [Source:HGNC Symbol;Acc:HGNC:2190]	10	1	69801867	69964275	0.04367961357363148	-0.9076288919412719	0.25352970880402576	0.7999394946732097	0.9632516355266122	0.253425409200728	FALSE
ENSG00000115318	84695	LOXL3	LOXL3	protein_coding	lysyl oxidase like 3 [Source:HGNC Symbol;Acc:HGNC:13869]	2	-1	74532258	74555690	0.013341629333524008	3.5492413247326366	0.2534922327976902	0.7999794922210205	0.9632516355266122	0.2533736441533582	FALSE
ENSG00000097033	51100	SH3GLB1	SH3GLB1	protein_coding	SH3 domain containing GRB2 like, endophilin B1 [Source:HGNC Symbol;Acc:HGNC:10833]	1	1	86704570	86748184	-0.017125279607311583	7.686760458276371	-0.25345752848424175	0.7999875938916781	0.9632516355266122	-0.2533631590091234	FALSE
ENSG00000099785	51257	MARCH2	MARCH2	protein_coding	membrane associated ring-CH-type finger 2 [Source:HGNC Symbol;Acc:HGNC:28038]	19	1	8413270	8439017	0.016973046610972986	6.442040994689089	0.25333407699449817	0.8001000395621165	0.9633122497592167	0.25321763522446916	FALSE
ENSG00000162836	51205	ACP6	ACP6	protein_coding	acid phosphatase 6, lysophosphatidic [Source:HGNC Symbol;Acc:HGNC:29609]	1	-1	147629652	147670524	0.01406084896703419	3.727221256263754	0.25312822949484187	0.8002610670800768	0.9634313420893412	0.25300924761953203	FALSE
ENSG00000166479	54495	TMX3	TMX3	protein_coding	thioredoxin related transmembrane protein 3 [Source:HGNC Symbol;Acc:HGNC:24718]	18	-1	68673688	68715108	0.011927565927589256	5.3002521198850845	0.2529381319295277	0.8003931465777563	0.9634899212673973	0.2528383301899862	FALSE
ENSG00000100181	NA	TPTEP1	TPTEP1	transcribed_unprocessed_pseudogene	TPTE pseudogene 1 [Source:HGNC Symbol;Acc:HGNC:43648]	22	1	16601887	16698742	0.023508225604996102	3.370092513334689	0.2529565519376491	0.8004339581878461	0.9634899212673973	0.25278551943360156	FALSE
ENSG00000167604	84807	NFKBID	NFKBID	protein_coding	NFKB inhibitor delta [Source:HGNC Symbol;Acc:HGNC:15671]	19	-1	35887653	35902303	-0.008586504929199101	4.330872811936703	-0.2525920724877023	0.8006574869295839	0.9635396942249862	-0.2524962828236978	FALSE
ENSG00000111788	NA	AC009533.1	AC009533.1	unprocessed_pseudogene	DEAD/H (Asp-Glu-Ala-Asp/His) box polypeptide like pseudogene	12	1	9277235	9313241	-0.034737730593673855	0.5374511230302843	-0.25254006911043064	0.8007350217490646	0.9635396942249862	-0.2523959610262006	FALSE
ENSG00000270008	NA	AL137247.2	AL137247.2	lncRNA	novel transcript	13	-1	32425358	32432954	0.027747553620167786	0.015209272516706387	0.2524580510980225	0.8007623002984813	0.9635396942249862	0.2523606660930454	FALSE
ENSG00000115107	55240	STEAP3	STEAP3	protein_coding	STEAP3 metalloreductase [Source:HGNC Symbol;Acc:HGNC:24592]	2	1	119223831	119265652	0.021470914963562793	1.6274668364467664	0.25245401611747276	0.8007788746968567	0.9635396942249862	0.25233922110762774	FALSE
ENSG00000164088	132160	PPM1M	PPM1M	protein_coding	protein phosphatase, Mg2+/Mn2+ dependent 1M [Source:HGNC Symbol;Acc:HGNC:26506]	3	1	52245759	52250599	0.010906156296721647	5.932268461423749	0.25243090931878903	0.8007859066632904	0.9635396942249862	0.25233012274803274	FALSE
ENSG00000260719	NA	AC009133.3	AC009133.3	lncRNA	novel transcript, antisense to C16orf54	16	1	29745247	29748299	-0.0178682685874747	1.7818899037323932	-0.25227536946611223	0.8009000290545876	0.9636022611437874	-0.2521824676030947	FALSE
ENSG00000230383	NA	AC009245.1	AC009245.1	processed_pseudogene	ribosomal protein L6 (RPL6) pseudogene	7	1	137721985	137722846	0.02612159491514368	-0.009527252417643928	0.2521670256384783	0.8009805967182593	0.963620360415287	0.2520782299327797	FALSE
ENSG00000174606	90806	ANGEL2	ANGEL2	protein_coding	angel homolog 2 [Source:HGNC Symbol;Acc:HGNC:30534]	1	-1	212992182	213015867	-0.01102849298745312	4.806999615131236	-0.25210528787391073	0.8010393222354916	0.963620360415287	-0.2520022531478058	FALSE
ENSG00000225774	NA	SIRPAP1	SIRPAP1	processed_pseudogene	signal regulatory protein alpha pseudogene 1 [Source:HGNC Symbol;Acc:HGNC:9663]	22	1	30542536	30544305	-0.04714431623294413	-0.14880970830405907	-0.25200929017108203	0.8011561844530051	0.9636862021753053	-0.251851065693345	FALSE
ENSG00000277203	8263	F8A1	F8A1	protein_coding	coagulation factor VIII associated 1 [Source:HGNC Symbol;Acc:HGNC:3547]	X	1	154886349	154888061	-0.0189365182751855	4.407343283934073	-0.2518908451867162	0.801247352769938	0.9637211297157653	-0.25173312305185086	FALSE
ENSG00000135211	85025	TMEM60	TMEM60	protein_coding	transmembrane protein 60 [Source:HGNC Symbol;Acc:HGNC:21754]	7	-1	77793728	77798434	0.009561770525565727	3.5909561629399436	0.2514876534564458	0.8015081681417379	0.9639600834338603	0.25139573071523846	FALSE
ENSG00000151458	57182	ANKRD50	ANKRD50	protein_coding	ankyrin repeat domain 50 [Source:HGNC Symbol;Acc:HGNC:29223]	4	-1	124664048	124712732	-0.016988357477826455	3.2815153720547263	-0.25118842612437964	0.8017500660341472	0.9641190310814833	-0.25108283572177587	FALSE
ENSG00000183963	6525	SMTN	SMTN	protein_coding	smoothelin [Source:HGNC Symbol;Acc:HGNC:11126]	22	1	31064105	31104757	0.01656821556899646	0.7014443019207365	0.2511560191446428	0.8017646432802562	0.9641190310814833	0.2510639808353308	FALSE
ENSG00000114988	81562	LMAN2L	LMAN2L	protein_coding	lectin, mannose binding 2 like [Source:HGNC Symbol;Acc:HGNC:19263]	2	-1	96705929	96740064	0.007818469149454277	3.4250291691686736	0.250881116500394	0.8019738794322346	0.9641325688324887	0.25079335491986054	FALSE
ENSG00000237676	NA	RPL30P4	RPL30P4	processed_pseudogene	ribosomal protein L30 pseudogene 4 [Source:HGNC Symbol;Acc:HGNC:35871]	3	-1	32635222	32635554	0.02910702872627503	0.07062888366055821	0.2507198330669246	0.802100866289772	0.9641325688324887	0.25062911915057584	FALSE
ENSG00000215788	8718	TNFRSF25	TNFRSF25	protein_coding	TNF receptor superfamily member 25 [Source:HGNC Symbol;Acc:HGNC:11910]	1	-1	6460786	6466195	-0.019762998020909528	4.208441119330544	-0.25068039020842087	0.8021425420011694	0.9641325688324887	-0.2505752202233269	FALSE
ENSG00000120539	84930	MASTL	MASTL	protein_coding	microtubule associated serine/threonine kinase like [Source:HGNC Symbol;Acc:HGNC:19042]	10	1	27154824	27186924	-0.01473222449827416	3.318339285252833	-0.2506600936681126	0.8021635691204972	0.9641325688324887	-0.25054802626257844	FALSE
ENSG00000154217	26207	PITPNC1	PITPNC1	protein_coding	phosphatidylinositol transfer protein cytoplasmic 1 [Source:HGNC Symbol;Acc:HGNC:21045]	17	1	67377281	67697261	-0.010812688391808933	8.326076808610715	-0.25060058228728094	0.8022091248460487	0.9641325688324887	-0.25048911057231754	FALSE
ENSG00000145949	340156	MYLK4	MYLK4	protein_coding	myosin light chain kinase family member 4 [Source:HGNC Symbol;Acc:HGNC:27972]	6	-1	2663629	2750922	-0.017044086841324635	0.8824883562251287	-0.2505341748125403	0.8022435723913054	0.9641325688324887	-0.25044456129596265	FALSE
ENSG00000162377	65260	COA7	COA7	protein_coding	cytochrome c oxidase assembly factor 7 (putative) [Source:HGNC Symbol;Acc:HGNC:25716]	1	-1	52684449	52698347	-0.014855692551036359	2.3677807436984186	-0.2504447975275363	0.8023125982961128	0.9641325688324887	-0.25035529506344195	FALSE
ENSG00000103024	4832	NME3	NME3	protein_coding	NME/NM23 nucleoside diphosphate kinase 3 [Source:HGNC Symbol;Acc:HGNC:7851]	16	-1	1770286	1771730	0.016187074637797005	2.0995272191275602	0.25031192121435036	0.8024154321425133	0.9641325688324887	0.25022231115393023	FALSE
ENSG00000236008	NA	LINC01814	LINC01814	lncRNA	long intergenic non-protein coding RNA 1814 [Source:HGNC Symbol;Acc:HGNC:52618]	2	-1	8461703	8592903	0.022085431364288644	1.8542672300273582	0.25033082743248	0.8024189061118172	0.9641325688324887	0.2502178187218326	FALSE
ENSG00000205643	150383	CDPF1	CDPF1	protein_coding	cysteine rich DPF motif domain containing 1 [Source:HGNC Symbol;Acc:HGNC:33710]	22	-1	46244011	46250311	0.016151398559208552	1.3197758105055584	0.2502607580182648	0.8024534627041277	0.9641325688324887	0.2501731314561243	FALSE
ENSG00000104361	79815	NIPAL2	NIPAL2	protein_coding	NIPA like domain containing 2 [Source:HGNC Symbol;Acc:HGNC:25854]	8	-1	98189826	98294393	0.015452662368197423	3.8363648518769664	0.25020128914440587	0.8025385473383745	0.9641325688324887	0.25006310538501103	FALSE
ENSG00000124222	8675	STX16	STX16	protein_coding	syntaxin 16 [Source:HGNC Symbol;Acc:HGNC:11431]	20	1	58651253	58679526	0.026909269728942475	-0.5315449982475285	0.25009662773918234	0.802585875651423	0.9641325688324887	0.25000190471235695	FALSE
ENSG00000174442	55055	ZWILCH	ZWILCH	protein_coding	zwilch kinetochore protein [Source:HGNC Symbol;Acc:HGNC:25468]	15	1	66504959	66550130	-0.014625124793583133	2.3471170614145502	-0.2500927792805119	0.8025861335453605	0.9641325688324887	-0.25000157122992317	FALSE
ENSG00000005020	8935	SKAP2	SKAP2	protein_coding	src kinase associated phosphoprotein 2 [Source:HGNC Symbol;Acc:HGNC:15687]	7	-1	26667068	26995239	-0.01577997276333143	8.149286634152807	-0.24990727783516833	0.8027526922145375	0.9641325688324887	-0.24978620016016934	FALSE
ENSG00000143498	9015	TAF1A	TAF1A	protein_coding	TATA-box binding protein associated factor, RNA polymerase I subunit A [Source:HGNC Symbol;Acc:HGNC:11532]	1	-1	222557902	222589933	-0.016110155016938688	1.9604190406612185	-0.24960389378673858	0.8029644879467719	0.9641325688324887	-0.24951235139036176	FALSE
ENSG00000160194	4731	NDUFV3	NDUFV3	protein_coding	NADH:ubiquinone oxidoreductase subunit V3 [Source:HGNC Symbol;Acc:HGNC:7719]	21	1	42879644	42913304	-0.007226499623761207	4.777089303884166	-0.24960724405609822	0.8029652655608905	0.9641325688324887	-0.24951134598122027	FALSE
ENSG00000175556	79836	LONRF3	LONRF3	protein_coding	LON peptidase N-terminal domain and ring finger 3 [Source:HGNC Symbol;Acc:HGNC:21152]	X	1	118974614	119018355	-0.01742103681825924	2.976963899053837	-0.24941767442558413	0.8031165631249861	0.9641325688324887	-0.24931573196126702	FALSE
ENSG00000284747	NA	AL034417.4	AL034417.4	lncRNA	novel transcript, antisense to ERRFI1	1	1	7991134	8005312	-0.02010224810729133	0.446899954445708	-0.249379259161207	0.8031349606542003	0.9641325688324887	-0.2492919462762816	FALSE
ENSG00000115839	22930	RAB3GAP1	RAB3GAP1	protein_coding	RAB3 GTPase activating protein catalytic subunit 1 [Source:HGNC Symbol;Acc:HGNC:17063]	2	1	135052265	135176394	0.006554521815517411	6.402920272653285	0.24931055200971386	0.8032003733099515	0.9641325688324887	0.24920737710431792	FALSE
ENSG00000130244	147965	FAM98C	FAM98C	protein_coding	family with sequence similarity 98 member C [Source:HGNC Symbol;Acc:HGNC:27119]	19	1	38403135	38409088	0.011382841165513469	3.1784874245283716	0.24923590468700343	0.8032501502808902	0.9641325688324887	0.24914302382205264	FALSE
ENSG00000165458	3636	INPPL1	INPPL1	protein_coding	inositol polyphosphate phosphatase like 1 [Source:HGNC Symbol;Acc:HGNC:6080]	11	1	72223701	72239147	0.008608504638338843	6.195775992018244	0.2491423961571654	0.8033285262108306	0.9641325688324887	0.24904169896928446	FALSE
ENSG00000124313	23096	IQSEC2	IQSEC2	protein_coding	IQ motif and Sec7 domain 2 [Source:HGNC Symbol;Acc:HGNC:29059]	X	-1	53225828	53321350	-0.016533287935942553	4.1141586726725015	-0.24891863764609498	0.8035086294029076	0.9641325688324887	-0.24880887021356585	FALSE
ENSG00000146063	90933	TRIM41	TRIM41	protein_coding	tripartite motif containing 41 [Source:HGNC Symbol;Acc:HGNC:19013]	5	1	181222499	181235808	-0.0057572902551115135	4.821175683415109	-0.24885272593818136	0.803549187362469	0.9641325688324887	-0.24875644069265104	FALSE
ENSG00000162438	11330	CTRC	CTRC	protein_coding	chymotrypsin C [Source:HGNC Symbol;Acc:HGNC:2523]	1	1	15438442	15449242	-0.025138202025133727	-0.22415734823889746	-0.2488049704410113	0.8035896816025727	0.9641325688324887	-0.2487040942244425	FALSE
ENSG00000164530	221476	PI16	PI16	protein_coding	peptidase inhibitor 16 [Source:HGNC Symbol;Acc:HGNC:21245]	6	1	36948263	36964837	-0.026293235963857242	1.9208780577168265	-0.24881892094227967	0.8035906165768364	0.9641325688324887	-0.24870288560132753	FALSE
ENSG00000018610	63932	CXorf56	CXorf56	protein_coding	chromosome X open reading frame 56 [Source:HGNC Symbol;Acc:HGNC:26239]	X	-1	119538149	119565408	0.010057819915324284	3.843276071557822	0.24875843361412828	0.8036246828437488	0.9641325688324887	0.2486588490458998	FALSE
ENSG00000168487	649	BMP1	BMP1	protein_coding	bone morphogenetic protein 1 [Source:HGNC Symbol;Acc:HGNC:1067]	8	1	22165140	22212326	0.015269708392387837	1.7739426785395689	0.24858839480264322	0.8037505578748315	0.9641325688324887	0.24849613792943923	FALSE
ENSG00000164484	114801	TMEM200A	TMEM200A	protein_coding	transmembrane protein 200A [Source:HGNC Symbol;Acc:HGNC:21075]	6	1	130365734	130443063	-0.024734912677718223	0.6480793790946153	-0.24841807838827118	0.8038848883251846	0.9641325688324887	-0.24832250425495103	FALSE
ENSG00000140009	2100	ESR2	ESR2	protein_coding	estrogen receptor 2 [Source:HGNC Symbol;Acc:HGNC:3468]	14	-1	64084232	64338112	0.01656339575824428	1.7371172158068813	0.24825028590829798	0.804019966135846	0.9641325688324887	0.24814791210175458	FALSE
ENSG00000135318	4907	NT5E	NT5E	protein_coding	5'-nucleotidase ecto [Source:HGNC Symbol;Acc:HGNC:8021]	6	1	85449584	85495791	0.028516881642410397	2.8247561138060426	0.24822570417990397	0.8040669065959338	0.9641325688324887	0.24808724190950113	FALSE
ENSG00000230715	NA	AC018638.2	AC018638.2	processed_pseudogene	novel pseudogene	7	1	128652841	128653243	-0.012732353361404325	2.5690377564704368	-0.2481668962622766	0.8040861293821059	0.9641325688324887	-0.24806239686625145	FALSE
ENSG00000197448	373156	GSTK1	GSTK1	protein_coding	glutathione S-transferase kappa 1 [Source:HGNC Symbol;Acc:HGNC:16906]	7	1	143244093	143270854	-0.008267773301149361	7.178575923744474	-0.24814243661990454	0.8041059117377451	0.9641325688324887	-0.24803682875121114	FALSE
ENSG00000163320	8545	CGGBP1	CGGBP1	protein_coding	CGG triplet repeat binding protein 1 [Source:HGNC Symbol;Acc:HGNC:1888]	3	-1	88051944	88149885	0.011777156485987206	6.103432146793204	0.24813280687645892	0.8041091634046849	0.9641325688324887	0.24803262608248272	FALSE
ENSG00000124766	6659	SOX4	SOX4	protein_coding	SRY-box transcription factor 4 [Source:HGNC Symbol;Acc:HGNC:11200]	6	1	21593751	21598619	0.014001243274036401	3.6798663094140167	0.24810925316503116	0.8041285911771783	0.9641325688324887	0.2480075164397566	FALSE
ENSG00000023228	4719	NDUFS1	NDUFS1	protein_coding	NADH:ubiquinone oxidoreductase core subunit S1 [Source:HGNC Symbol;Acc:HGNC:7707]	2	-1	206114817	206159509	0.0069172916349522495	5.557688970923543	0.24803766151317425	0.8041746972359773	0.9641325688324887	0.24794792677215413	FALSE
ENSG00000171863	6201	RPS7	RPS7	protein_coding	ribosomal protein S7 [Source:HGNC Symbol;Acc:HGNC:10440]	2	1	3575260	3580920	-0.014249354966701766	7.644597607642517	-0.24801583413237194	0.8042004101740101	0.9641325688324887	-0.24791469452811143	FALSE
ENSG00000160410	92799	SHKBP1	SHKBP1	protein_coding	SH3KBP1 binding protein 1 [Source:HGNC Symbol;Acc:HGNC:19214]	19	1	40576853	40591399	-0.01648371171152263	7.887570375909539	-0.24802170262520326	0.8042045516724251	0.9641325688324887	-0.24790934194539394	FALSE
ENSG00000182230	202134	FAM153B	FAM153B	protein_coding	family with sequence similarity 153 member B [Source:HGNC Symbol;Acc:HGNC:27323]	5	1	176060689	176116015	-0.04264957168310107	-0.46599692526393927	-0.24762728440693532	0.8045161399622318	0.9641325688324887	-0.2475066573080623	FALSE
ENSG00000135362	79899	PRR5L	PRR5L	protein_coding	proline rich 5 like [Source:HGNC Symbol;Acc:HGNC:25878]	11	1	36296288	36465204	0.02036273524095744	5.09586764466115	0.24760559899938311	0.8045323441523804	0.9641325688324887	0.2474857167387283	FALSE
ENSG00000047249	51606	ATP6V1H	ATP6V1H	protein_coding	ATPase H+ transporting V1 subunit H [Source:HGNC Symbol;Acc:HGNC:18303]	8	-1	53715543	53843558	-0.005853053636813321	5.14059633608923	-0.2475385571268821	0.8045635847960054	0.9641325688324887	-0.24744534496484474	FALSE
ENSG00000100075	6576	SLC25A1	SLC25A1	protein_coding	solute carrier family 25 member 1 [Source:HGNC Symbol;Acc:HGNC:10979]	22	-1	19175581	19178739	0.012971545197709933	3.601152109544582	0.2475359705313581	0.8045708830915058	0.9641325688324887	0.24743591355480066	FALSE
ENSG00000172465	9338	TCEAL1	TCEAL1	protein_coding	transcription elongation factor A like 1 [Source:HGNC Symbol;Acc:HGNC:11616]	X	1	103628704	103630953	-0.01654467160775308	1.0837121644078018	-0.247464925447158	0.8046143013187427	0.9641325688324887	-0.24737980568902357	FALSE
ENSG00000223773	NA	CD99P1	CD99P1	transcribed_unprocessed_pseudogene	CD99 molecule pseudogene 1 [Source:HGNC Symbol;Acc:HGNC:7083]	X	1	2609348	2657229	-0.011337388133695114	5.04435857629026	-0.24738683394013838	0.8047062232585471	0.9641325688324887	-0.24726102073098324	FALSE
ENSG00000101407	9675	TTI1	TTI1	protein_coding	TELO2 interacting protein 1 [Source:HGNC Symbol;Acc:HGNC:29029]	20	-1	37983007	38033461	-0.006210334481383306	4.7172413237849264	-0.2473009593407258	0.8047457913236138	0.9641325688324887	-0.24720989047614494	FALSE
ENSG00000236948	NA	AL365255.1	AL365255.1	lncRNA	novel transcript	1	-1	5561709	5668295	0.03480427317562135	0.8496229366282749	0.2473456591314508	0.804747783332224	0.9641325688324887	0.24720731639951127	FALSE
ENSG00000132612	27183	VPS4A	VPS4A	protein_coding	vacuolar protein sorting 4 homolog A [Source:HGNC Symbol;Acc:HGNC:13488]	16	1	69311350	69326939	0.010905217672696033	4.026292348791267	0.2473004440897712	0.804751297349401	0.9641325688324887	0.24720277558502604	FALSE
ENSG00000169136	22809	ATF5	ATF5	protein_coding	activating transcription factor 5 [Source:HGNC Symbol;Acc:HGNC:790]	19	1	49928702	49933935	0.017218869680473148	3.1855894714771584	0.24721204284147388	0.8048181743038563	0.9641325688324887	0.24711635812759764	FALSE
ENSG00000197321	6840	SVIL	SVIL	protein_coding	supervillin [Source:HGNC Symbol;Acc:HGNC:11480]	10	-1	29457338	29736781	0.014544738273190916	8.228338165918725	0.24720089358294134	0.8048386705658266	0.9641325688324887	0.24708987351641562	FALSE
ENSG00000073111	4171	MCM2	MCM2	protein_coding	minichromosome maintenance complex component 2 [Source:HGNC Symbol;Acc:HGNC:6944]	3	1	127598410	127622436	-0.019917944772870122	2.224490366692416	-0.2471538579707194	0.8048626715324346	0.9641325688324887	-0.24705886045880765	FALSE
ENSG00000249602	NA	AL589765.4	AL589765.4	lncRNA	novel transcript	1	-1	151763384	151769501	-0.02396939831991823	0.06759984288750202	-0.24701846643667888	0.8049600975113005	0.9641325688324887	-0.24693297307307643	FALSE
ENSG00000137807	9493	KIF23	KIF23	protein_coding	kinesin family member 23 [Source:HGNC Symbol;Acc:HGNC:6392]	15	1	69414246	69448427	-0.01954418917833034	1.3329861487562131	-0.24682967594562563	0.8051075620632469	0.9641325688324887	-0.24674243660657721	FALSE
ENSG00000237264	NA	FTH1P11	FTH1P11	processed_pseudogene	ferritin heavy chain 1 pseudogene 11 [Source:HGNC Symbol;Acc:HGNC:3981]	8	-1	81521682	81522232	-0.02244137965453108	2.274238523542998	-0.24671038255160138	0.8052088828274439	0.9641325688324887	-0.2466115269438915	FALSE
ENSG00000159189	714	C1QC	C1QC	protein_coding	complement C1q C chain [Source:HGNC Symbol;Acc:HGNC:1245]	1	1	22643633	22648110	0.046963712983791456	-0.4595641666620882	0.2466957938239801	0.8052272849816228	0.9641325688324887	0.2465877512266382	FALSE
ENSG00000256116	NA	AP001453.1	AP001453.1	lncRNA	novel transcript	11	-1	64229214	64234352	-0.02032202565174368	0.9379195045773411	-0.2466312537940453	0.8052660112228176	0.9641325688324887	-0.24653771709621677	FALSE
ENSG00000229337	NA	AC079305.3	AC079305.3	lncRNA	novel transcript	2	-1	177111036	177212662	-0.020682642223367687	1.9214645800497723	-0.24665469002334536	0.8052704009080514	0.9641325688324887	-0.24653204568147413	FALSE
ENSG00000174788	126006	PCP2	PCP2	protein_coding	Purkinje cell protein 2 [Source:HGNC Symbol;Acc:HGNC:30209]	19	-1	7631611	7633719	0.024547520338682127	-0.3131571674613374	0.24639350925756875	0.8054454133483274	0.9641325688324887	0.24630593840232318	FALSE
ENSG00000198517	7975	MAFK	MAFK	protein_coding	MAF bZIP transcription factor K [Source:HGNC Symbol;Acc:HGNC:6782]	7	1	1530702	1543043	-0.0064637253937434025	4.498375242443741	-0.24636233162245097	0.805477866831182	0.9641325688324887	-0.24626401151747002	FALSE
ENSG00000171570	NA	RAB4B-EGLN2	RAB4B-EGLN2	protein_coding	RAB4B-EGLN2 readthrough (NMD candidate) [Source:HGNC Symbol;Acc:HGNC:44465]	19	1	40778242	40808418	0.020784451821688477	-0.101772629427709	0.24631997098199215	0.8055006445795124	0.9641325688324887	0.24623458504127013	FALSE
ENSG00000280181	NA	AC025262.2	AC025262.2	TEC	TEC	12	1	64709458	64710513	-0.0255612876769864	0.848280610523556	-0.24631737785602892	0.8055138570246894	0.9641325688324887	-0.24621751603724662	FALSE
ENSG00000175061	NA	SNHG29	SNHG29	lncRNA	small nucleolar RNA host gene 29 [Source:HGNC Symbol;Acc:HGNC:28619]	17	1	16438767	16478678	-0.014418315301455209	6.461756347726742	-0.24625952676889928	0.8055577676828911	0.9641325688324887	-0.24616078888473303	FALSE
ENSG00000267261	NA	AC099811.2	AC099811.2	protein_coding	novel protein	17	-1	42119674	42154916	0.024032217617968255	-0.48581613750635444	0.2462163798674986	0.8055807502924306	0.9641325688324887	0.24613109850470857	FALSE
ENSG00000234171	NA	RNASEH1-AS1	RNASEH1-AS1	lncRNA	RNASEH1 antisense RNA 1 [Source:HGNC Symbol;Acc:HGNC:49289]	2	1	3558474	3564842	0.01693149603564037	1.086524407452216	0.24584758828826028	0.8058713915858644	0.9641325688324887	0.24575564851923765	FALSE
ENSG00000185565	4045	LSAMP	LSAMP	protein_coding	limbic system associated membrane protein [Source:HGNC Symbol;Acc:HGNC:6705]	3	-1	115802363	117139389	0.0187174184445702	0.7383425610477283	0.24583972047521382	0.8058759209200288	0.9641325688324887	0.24574979780644784	FALSE
ENSG00000007080	115098	CCDC124	CCDC124	protein_coding	coiled-coil domain containing 124 [Source:HGNC Symbol;Acc:HGNC:25171]	19	1	17933015	17943991	0.013831762897532851	3.522300387969653	0.24580337131832494	0.8059098397201656	0.9641325688324887	0.24570598387274503	FALSE
ENSG00000135521	84946	LTV1	LTV1	protein_coding	LTV1 ribosome biogenesis factor [Source:HGNC Symbol;Acc:HGNC:21173]	6	1	143843338	143863812	0.019719653760349565	0.9012911964371854	0.2457744094000585	0.8059254954103054	0.9641325688324887	0.24568576110629678	FALSE
ENSG00000167670	10036	CHAF1A	CHAF1A	protein_coding	chromatin assembly factor 1 subunit A [Source:HGNC Symbol;Acc:HGNC:1910]	19	1	4402640	4445018	0.011982283895383805	3.412965331406299	0.245766366644923	0.8059396510661349	0.9641325688324887	0.2456674760505093	FALSE
ENSG00000185658	54014	BRWD1	BRWD1	protein_coding	bromodomain and WD repeat domain containing 1 [Source:HGNC Symbol;Acc:HGNC:12760]	21	-1	39184176	39321559	-0.008435876582889357	6.161031819911736	-0.24567123154828957	0.806015336986406	0.9641325688324887	-0.2455697128973131	FALSE
ENSG00000047617	57101	ANO2	ANO2	protein_coding	anoctamin 2 [Source:HGNC Symbol;Acc:HGNC:1183]	12	-1	5531869	5946232	0.031800495729063516	-0.5925244876123372	0.2454442699787108	0.8061892050659689	0.9641325688324887	0.24534513719001516	FALSE
ENSG00000153904	23576	DDAH1	DDAH1	protein_coding	dimethylarginine dimethylaminohydrolase 1 [Source:HGNC Symbol;Acc:HGNC:2715]	1	-1	85318481	85578363	-0.03560107582113409	-0.8183272719316648	-0.2453279590945507	0.8062815668031444	0.9641325688324887	-0.24522584371518114	FALSE
ENSG00000037637	54455	FBXO42	FBXO42	protein_coding	F-box protein 42 [Source:HGNC Symbol;Acc:HGNC:29249]	1	-1	16246840	16352480	0.006400634199972721	6.147529179233006	0.24520881820303783	0.806374636393269	0.9641325688324887	0.2451056395146249	FALSE
ENSG00000136802	56262	LRRC8A	LRRC8A	protein_coding	leucine rich repeat containing 8 VRAC subunit A [Source:HGNC Symbol;Acc:HGNC:19027]	9	1	128882112	128918039	-0.008657595769979487	4.6132022215461275	-0.2451608499488025	0.8064055579750253	0.9641325688324887	-0.24506570347261353	FALSE
ENSG00000113318	4437	MSH3	MSH3	protein_coding	mutS homolog 3 [Source:HGNC Symbol;Acc:HGNC:7326]	5	1	80654652	80876815	-0.009015133540774656	5.03572831158196	-0.24518348491299538	0.8064114105803962	0.9641325688324887	-0.2450581447217216	FALSE
ENSG00000246366	NA	LACTB2-AS1	LACTB2-AS1	lncRNA	LACTB2 antisense RNA 1 [Source:HGNC Symbol;Acc:HGNC:27841]	8	1	70608577	70663279	-0.026808495506598473	0.08172779802516413	-0.24512510956511102	0.8064273500298198	0.9641325688324887	-0.24503755869132454	FALSE
ENSG00000138246	23317	DNAJC13	DNAJC13	protein_coding	DnaJ heat shock protein family (Hsp40) member C13 [Source:HGNC Symbol;Acc:HGNC:30343]	3	1	132417502	132539032	0.013278782949617707	6.039556144648517	0.24511527929138804	0.8064386343421679	0.9641325688324887	0.24502298490084137	FALSE
ENSG00000215021	11331	PHB2	PHB2	protein_coding	prohibitin 2 [Source:HGNC Symbol;Acc:HGNC:30306]	12	-1	6965327	6970753	0.009680949958866591	5.864957878191186	0.24505508362700806	0.8064903706971774	0.9641325688324887	0.24495616760110364	FALSE
ENSG00000147138	84636	GPR174	GPR174	protein_coding	G protein-coupled receptor 174 [Source:HGNC Symbol;Acc:HGNC:30245]	X	1	79144663	79175315	-0.021808404087496847	4.320139181798021	-0.24498123784897827	0.8065533693224858	0.9641325688324887	-0.24487480659998523	FALSE
ENSG00000143158	25874	MPC2	MPC2	protein_coding	mitochondrial pyruvate carrier 2 [Source:HGNC Symbol;Acc:HGNC:24515]	1	-1	167916675	167937072	-0.009779563193449192	4.19063083196557	-0.24490518739798625	0.8066069721605104	0.9641325688324887	-0.24480558127746846	FALSE
ENSG00000101844	115201	ATG4A	ATG4A	protein_coding	autophagy related 4A cysteine peptidase [Source:HGNC Symbol;Acc:HGNC:16489]	X	1	108091668	108154671	-0.011006130711801898	3.2019800928528985	-0.24470059882777867	0.8067561815281148	0.9641325688324887	-0.2446128911906304	FALSE
ENSG00000171659	2857	GPR34	GPR34	protein_coding	G protein-coupled receptor 34 [Source:HGNC Symbol;Acc:HGNC:4490]	X	1	41688973	41697275	0.022095327360649453	1.926191128852724	0.24471502192670908	0.8067608015369309	0.9641325688324887	0.244606925021889	FALSE
ENSG00000142459	115704	EVI5L	EVI5L	protein_coding	ecotropic viral integration site 5 like [Source:HGNC Symbol;Acc:HGNC:30464]	19	1	7830233	7864976	-0.009557514182202631	3.3965197144688557	-0.24468332581180255	0.806770327491239	0.9641325688324887	-0.24459462346011432	FALSE
ENSG00000259268	NA	AC007950.1	AC007950.1	lncRNA	novel transcript	15	-1	63456294	63469356	-0.036673266481035416	-1.0192850843917856	-0.24463632458122275	0.8068106984363164	0.9641325688324887	-0.24454248991575803	FALSE
ENSG00000197937	84671	ZNF347	ZNF347	protein_coding	zinc finger protein 347 [Source:HGNC Symbol;Acc:HGNC:16447]	19	-1	53124072	53159075	0.01573953266836492	2.5709586813460152	0.24444626717550771	0.8069607851308758	0.9641543051274746	0.24434867934029753	FALSE
ENSG00000158716	54935	DUSP23	DUSP23	protein_coding	dual specificity phosphatase 23 [Source:HGNC Symbol;Acc:HGNC:21480]	1	1	159780932	159782543	0.015609931678245204	2.7491666498581333	0.2442756135234017	0.8070904698863983	0.9641543051274746	0.24418122167334153	FALSE
ENSG00000159753	146206	CARMIL2	CARMIL2	protein_coding	capping protein regulator and myosin 1 linker 2 [Source:HGNC Symbol;Acc:HGNC:27089]	16	1	67644988	67657569	-0.016467461640563563	4.36685482829659	-0.24424925319776594	0.8071273592882212	0.9641543051274746	-0.24413358885101286	FALSE
ENSG00000109667	56606	SLC2A9	SLC2A9	protein_coding	solute carrier family 2 member 9 [Source:HGNC Symbol;Acc:HGNC:13446]	4	-1	9771153	10054936	0.01268347239218759	4.793953657369636	0.2441579650803451	0.8072017058090244	0.9641543051274746	0.2440375918340505	FALSE
ENSG00000005810	23077	MYCBP2	MYCBP2	protein_coding	MYC binding protein 2 [Source:HGNC Symbol;Acc:HGNC:23386]	13	-1	77044657	77327094	0.00840317186716888	7.435353457404708	0.24408380107991803	0.8072397896396477	0.9641543051274746	0.24398841845872793	FALSE
ENSG00000178464	NA	RPL10P16	RPL10P16	processed_pseudogene	ribosomal protein L10 pseudogene 16 [Source:HGNC Symbol;Acc:HGNC:36882]	19	-1	12643275	12643919	-0.019472400739800833	2.9792270801062286	-0.24391107759601446	0.807370456250436	0.9641543051274746	-0.2438197078161725	FALSE
ENSG00000067369	7158	TP53BP1	TP53BP1	protein_coding	tumor protein p53 binding protein 1 [Source:HGNC Symbol;Acc:HGNC:11999]	15	-1	43403061	43510728	-0.007632002988588127	4.7450739266104724	-0.24389319304738127	0.8073858924823845	0.9641543051274746	-0.24379977773079628	FALSE
ENSG00000068079	3430	IFI35	IFI35	protein_coding	interferon induced protein 35 [Source:HGNC Symbol;Acc:HGNC:5399]	17	1	43006725	43014456	0.02295140439471055	4.566666018357498	0.24387601722223018	0.8074005422282007	0.9641543051274746	0.24378086318589265	FALSE
ENSG00000172123	55106	SLFN12	SLFN12	protein_coding	schlafen family member 12 [Source:HGNC Symbol;Acc:HGNC:25500]	17	-1	35411060	35433283	-0.012911560261590793	3.994488371067917	-0.24385016876464682	0.8074318633107845	0.9641543051274746	-0.243740424276947	FALSE
ENSG00000107263	2889	RAPGEF1	RAPGEF1	protein_coding	Rap guanine nucleotide exchange factor 1 [Source:HGNC Symbol;Acc:HGNC:4568]	9	-1	131576770	131740074	0.008510815584579667	7.993058019387951	0.24380272173375267	0.8074782418286823	0.9641543051274746	0.24368054532069897	FALSE
ENSG00000106484	4232	MEST	MEST	protein_coding	mesoderm specific transcript [Source:HGNC Symbol;Acc:HGNC:7028]	7	1	130486171	130506465	0.016686868613632555	2.1676044546356237	0.243742739651138	0.8075236192315061	0.9641543051274746	0.243621959742224	FALSE
ENSG00000233325	NA	MIPEPP3	MIPEPP3	transcribed_unprocessed_pseudogene	mitochondrial intermediate peptidase pseudogene 3 [Source:HGNC Symbol;Acc:HGNC:39458]	13	1	21298139	21306373	-0.029156341654807294	-0.31041635892406755	-0.24358002949124985	0.8076318332479182	0.9641543051274746	-0.24348225082895877	FALSE
ENSG00000174989	26259	FBXW8	FBXW8	protein_coding	F-box and WD repeat domain containing 8 [Source:HGNC Symbol;Acc:HGNC:13597]	12	1	116910950	117031148	-0.014602534511385379	3.841376722487955	-0.24358739208251828	0.8076369599975035	0.9641543051274746	-0.2434756320943869	FALSE
ENSG00000198838	6263	RYR3	RYR3	protein_coding	ryanodine receptor 3 [Source:HGNC Symbol;Acc:HGNC:10485]	15	1	33310945	33866121	0.027272745646744256	0.2883651436142365	0.24333378402221653	0.8078213744470983	0.9641605515357752	0.2432375565018432	FALSE
ENSG00000168036	1499	CTNNB1	CTNNB1	protein_coding	catenin beta 1 [Source:HGNC Symbol;Acc:HGNC:2514]	3	1	41194741	41260096	0.0076183809678394	6.743000035815869	0.24332689538918828	0.8078251887204088	0.9641605515357752	0.24323263249217075	FALSE
ENSG00000234690	NA	EPCAM-DT	EPCAM-DT	lncRNA	EPCAM divergent transcript [Source:HGNC Symbol;Acc:HGNC:52639]	2	-1	47192405	47345074	0.030492654642471972	0.46131349256929605	0.2433184275682054	0.8078286717657749	0.9641605515357752	0.24322813608406735	FALSE
ENSG00000249096	NA	LINC02362	LINC02362	lncRNA	long intergenic non-protein coding RNA 2362 [Source:HGNC Symbol;Acc:HGNC:53284]	4	-1	184365180	184382416	0.017513282061696778	5.0336354362643885	0.24297673873505948	0.8081080371582922	0.9643444213096233	0.24286750768771379	FALSE
ENSG00000011405	5286	PIK3C2A	PIK3C2A	protein_coding	phosphatidylinositol-4-phosphate 3-kinase catalytic subunit type 2 alpha [Source:HGNC Symbol;Acc:HGNC:8971]	11	-1	17077730	17207983	-0.008276934367644984	5.636047989208448	-0.24293163563161582	0.8081323386604741	0.9643444213096233	-0.2428361387542408	FALSE
ENSG00000286256	NA	AC084871.3	AC084871.3	lncRNA	novel transcript, antisense to ACSL1	4	1	184826607	184850920	-0.029937662084231598	-0.5256526324382338	-0.24288703162537445	0.808169243285655	0.9643444213096233	-0.24278850187901024	FALSE
ENSG00000253893	NA	FAM85B	FAM85B	lncRNA	family with sequence similarity 85 member B [Source:HGNC Symbol;Acc:HGNC:32160]	8	-1	8167819	8226614	-0.018683870751492915	1.982069080038381	-0.24258803392425013	0.8084074688435112	0.9645544807101311	-0.2424810110950824	FALSE
ENSG00000120616	80314	EPC1	EPC1	protein_coding	enhancer of polycomb homolog 1 [Source:HGNC Symbol;Acc:HGNC:19876]	10	-1	32267751	32378798	0.005191501723631475	7.155603354632649	0.24222277506087966	0.8086890387149916	0.9647468322166278	0.2421176029886146	FALSE
ENSG00000273253	NA	AL022328.4	AL022328.4	lncRNA	novel transcript, antisense TRABD	22	-1	50199090	50200837	-0.014883943441152292	1.8344457580912839	-0.24220969820759083	0.8086965547223419	0.9647468322166278	-0.24210790289336784	FALSE
ENSG00000183475	140460	ASB7	ASB7	protein_coding	ankyrin repeat and SOCS box containing 7 [Source:HGNC Symbol;Acc:HGNC:17182]	15	1	100602534	100651705	0.009009568291553194	5.342511343411731	0.24212852880710897	0.8087552742771461	0.9647468322166278	0.2420321207188151	FALSE
ENSG00000044090	9820	CUL7	CUL7	protein_coding	cullin 7 [Source:HGNC Symbol;Acc:HGNC:21024]	6	-1	43037617	43053945	0.008847583956528293	3.0841029632019525	0.24192836368382561	0.8089037438135633	0.9648497362574732	0.24184051537793455	FALSE
ENSG00000089335	55900	ZNF302	ZNF302	protein_coding	zinc finger protein 302 [Source:HGNC Symbol;Acc:HGNC:13848]	19	1	34677639	34686397	0.010655634819793036	4.790570492030491	0.2417718828838934	0.8090341693932406	0.964856895719889	0.24167220374553222	FALSE
ENSG00000164897	83590	TMUB1	TMUB1	protein_coding	transmembrane and ubiquitin like domain containing 1 [Source:HGNC Symbol;Acc:HGNC:21709]	7	-1	151081085	151083493	0.011145471374908844	3.9517206748327984	0.24166154486906088	0.8091140816971119	0.964856895719889	0.2415690818796885	FALSE
ENSG00000162882	23498	HAAO	HAAO	protein_coding	3-hydroxyanthranilate 3,4-dioxygenase [Source:HGNC Symbol;Acc:HGNC:4796]	2	-1	42767089	42792593	-0.014947856331915421	1.9866370220147078	-0.24164606388805476	0.8091324625001219	0.964856895719889	-0.24154536295821946	FALSE
ENSG00000272908	NA	AC006033.2	AC006033.2	lncRNA	novel transcript	7	-1	38326070	38329643	0.02451531788262451	1.6933563493121464	0.24161802896270906	0.8091585648587658	0.964856895719889	0.2415116802348648	FALSE
ENSG00000114270	1294	COL7A1	COL7A1	protein_coding	collagen type VII alpha 1 chain [Source:HGNC Symbol;Acc:HGNC:2214]	3	-1	48564073	48595267	-0.02440991748489968	-0.25450351116679226	-0.24146348363385967	0.8092695137852509	0.9649150148607138	-0.2413685137779971	FALSE
ENSG00000170275	10491	CRTAP	CRTAP	protein_coding	cartilage associated protein [Source:HGNC Symbol;Acc:HGNC:2379]	3	1	33113979	33147773	0.010981581066829449	6.569156630942656	0.2412038167983969	0.8094785276259372	0.9649968292502294	0.2410988195928078	FALSE
ENSG00000123975	1164	CKS2	CKS2	protein_coding	CDC28 protein kinase regulatory subunit 2 [Source:HGNC Symbol;Acc:HGNC:2000]	9	1	89311195	89316703	-0.016147476194313226	1.3793011975890637	-0.24114355937292828	0.8095104337929491	0.9649968292502294	-0.24105765205514515	FALSE
ENSG00000182378	55344	PLCXD1	PLCXD1	protein_coding	phosphatidylinositol specific phospholipase C X domain containing 1 [Source:HGNC Symbol;Acc:HGNC:23148]	X	1	276322	303356	0.012703037758035496	3.8028817760210125	0.24115264965476815	0.8095247722393131	0.9649968292502294	0.24103915173559035	FALSE
ENSG00000184117	8508	NIPSNAP1	NIPSNAP1	protein_coding	nipsnap homolog 1 [Source:HGNC Symbol;Acc:HGNC:7827]	22	-1	29554808	29581327	0.008810204510159902	3.576410457417438	0.24098072160621237	0.8096430958257788	0.9650637100863485	0.24088648672874347	FALSE
ENSG00000161040	222235	FBXL13	FBXL13	protein_coding	F-box and leucine rich repeat protein 13 [Source:HGNC Symbol;Acc:HGNC:21658]	7	-1	102813230	103074843	-0.022900959507830443	6.816851632407374	-0.24059158022283703	0.8099647214778347	0.9652006027887561	-0.24047154302745424	FALSE
ENSG00000260032	647979	NORAD	NORAD	lncRNA	non-coding RNA activated by DNA damage [Source:HGNC Symbol;Acc:HGNC:44311]	20	-1	36045618	36051018	0.00938761233217722	7.750327404931328	0.24045588357918515	0.8100544869304596	0.9652006027887561	0.24035573997791565	FALSE
ENSG00000107443	54619	CCNJ	CCNJ	protein_coding	cyclin J [Source:HGNC Symbol;Acc:HGNC:23434]	10	1	96043394	96060870	-0.015876364815626154	2.670186619610614	-0.24035341340489888	0.8101271914528352	0.9652006027887561	-0.24026194895827857	FALSE
ENSG00000143595	89872	AQP10	AQP10	protein_coding	aquaporin 10 [Source:HGNC Symbol;Acc:HGNC:16029]	1	1	154321090	154325325	-0.031173824582157783	1.2494800951526635	-0.24039213207069818	0.8101348161851784	0.9652006027887561	-0.24025211294678936	FALSE
ENSG00000154529	728577	CNTNAP3B	CNTNAP3B	protein_coding	contactin associated protein like 3B [Source:HGNC Symbol;Acc:HGNC:32035]	9	-1	41890314	42129510	0.0393304577745639	0.3080127586131671	0.24037828448821746	0.8101354746175093	0.9652006027887561	0.2402512635609526	FALSE
ENSG00000198848	1066	CES1	CES1	protein_coding	carboxylesterase 1 [Source:HGNC Symbol;Acc:HGNC:1863]	16	-1	55802851	55833337	-0.03213028616949343	2.910509473967514	-0.2402104764044986	0.8102918939736744	0.9652006027887561	-0.24004948557035558	FALSE
ENSG00000126464	57479	PRR12	PRR12	protein_coding	proline rich 12 [Source:HGNC Symbol;Acc:HGNC:29217]	19	1	49591182	49626439	-0.00852649684370732	5.635321235963954	-0.2401379101061068	0.8102993777632452	0.9652006027887561	-0.24003983186938074	FALSE
ENSG00000167393	28227	PPP2R3B	PPP2R3B	protein_coding	protein phosphatase 2 regulatory subunit B''beta [Source:HGNC Symbol;Acc:HGNC:13417]	X	-1	333933	386955	-0.012643254938749848	3.4566298263097264	-0.24013099964831852	0.8103063657230155	0.9652006027887561	-0.24003081778336638	FALSE
ENSG00000129667	79651	RHBDF2	RHBDF2	protein_coding	rhomboid 5 homolog 2 [Source:HGNC Symbol;Acc:HGNC:20788]	17	-1	76470891	76501790	-0.014088828303004952	6.721833612047287	-0.2400408820541087	0.8103712230639272	0.9652006027887561	-0.2399471562903115	FALSE
ENSG00000121064	59342	SCPEP1	SCPEP1	protein_coding	serine carboxypeptidase 1 [Source:HGNC Symbol;Acc:HGNC:29507]	17	1	56978105	57006768	-0.01324451021576678	5.812481349806261	-0.2400057909111931	0.8104124124554615	0.9652006027887561	-0.23989402569028714	FALSE
ENSG00000277879	NA	AL391988.1	AL391988.1	lncRNA	novel transcript, antisense to SLC18A2	10	-1	117267116	117268668	0.023194342016520875	0.34698714074443937	0.2398487439700454	0.8105266263894666	0.9652006027887561	0.2397467035586399	FALSE
ENSG00000092148	25831	HECTD1	HECTD1	protein_coding	HECT domain E3 ubiquitin protein ligase 1 [Source:HGNC Symbol;Acc:HGNC:20157]	14	-1	31100112	31207804	-0.008727354567047207	6.3378945456981155	-0.23982696792543448	0.8105365419547497	0.9652006027887561	-0.23973391392675455	FALSE
ENSG00000264968	NA	AC090844.2	AC090844.2	lncRNA	novel transcript	17	1	39927742	39939601	-0.023059540405584833	-0.011238736302197556	-0.2397622534690153	0.8105784627162267	0.9652006027887561	-0.23967984269675763	FALSE
ENSG00000115507	5013	OTX1	OTX1	protein_coding	orthodenticle homeobox 1 [Source:HGNC Symbol;Acc:HGNC:8521]	2	1	63050057	63057836	0.025892084981036678	2.084170082023279	0.23972910720349916	0.810629118208312	0.9652006027887561	0.23961450596448428	FALSE
ENSG00000234608	NA	MAPKAPK5-AS1	MAPKAPK5-AS1	lncRNA	MAPKAPK5 antisense RNA 1 [Source:HGNC Symbol;Acc:HGNC:24091]	12	-1	111839764	111842902	-0.010621872302842839	3.7928916430736774	-0.23936268809898298	0.8108918772067104	0.9654157560616898	-0.23927560918316895	FALSE
ENSG00000167842	79003	MIS12	MIS12	protein_coding	MIS12 kinetochore complex component [Source:HGNC Symbol;Acc:HGNC:24967]	17	1	5486285	5490814	-0.010909993032060417	4.064251689230041	-0.23915729535309094	0.8110557673974946	0.9654157560616898	-0.23906424362947507	FALSE
ENSG00000167460	7171	TPM4	TPM4	protein_coding	tropomyosin 4 [Source:HGNC Symbol;Acc:HGNC:12013]	19	1	16067021	16103002	0.011087775703147784	7.978215015944139	0.23906709185810243	0.8111442362066149	0.9654157560616898	0.23895015180249146	FALSE
ENSG00000249825	NA	AC012636.1	AC012636.1	lncRNA	novel transcript	5	-1	80052374	80083654	0.016097917642095005	2.7025861067835804	0.23900919131526122	0.811182792100252	0.9654157560616898	0.23890043002722297	FALSE
ENSG00000102554	688	KLF5	KLF5	protein_coding	Kruppel like factor 5 [Source:HGNC Symbol;Acc:HGNC:6349]	13	1	73054976	73077541	0.01922896545023134	2.9101111916476445	0.23886786935505658	0.8112862770172904	0.9654157560616898	0.23876697854329976	FALSE
ENSG00000099889	421	ARVCF	ARVCF	protein_coding	ARVCF delta catenin family member [Source:HGNC Symbol;Acc:HGNC:728]	22	-1	19969896	20016823	0.02448855706660341	0.27770736291767845	0.23879420421623945	0.8113349226929001	0.9654157560616898	0.23870424780219726	FALSE
ENSG00000073331	80216	ALPK1	ALPK1	protein_coding	alpha kinase 1 [Source:HGNC Symbol;Acc:HGNC:20917]	4	1	112285509	112442621	0.016979898904754265	8.229385441454017	0.2387053671130993	0.8114073805970523	0.9654157560616898	0.23861081188515304	FALSE
ENSG00000007168	5048	PAFAH1B1	PAFAH1B1	protein_coding	platelet activating factor acetylhydrolase 1b regulatory subunit 1 [Source:HGNC Symbol;Acc:HGNC:8574]	17	1	2593210	2685615	0.005434398372396565	7.803413831689629	0.238703463270756	0.8114074149349735	0.9654157560616898	0.23861076760621056	FALSE
ENSG00000228544	NA	CCDC183-AS1	CCDC183-AS1	lncRNA	CCDC183 antisense RNA 1 [Source:HGNC Symbol;Acc:HGNC:44105]	9	-1	136803927	136808848	-0.019497290544310347	0.3709795856631942	-0.23869040595752206	0.81140897294025	0.9654157560616898	-0.23860875855013752	FALSE
ENSG00000181991	64963	MRPS11	MRPS11	protein_coding	mitochondrial ribosomal protein S11 [Source:HGNC Symbol;Acc:HGNC:14050]	15	1	88467453	88480776	0.007207111671595712	4.180071121199496	0.2386660123753392	0.8114322230530752	0.9654157560616898	0.238578777520673	FALSE
ENSG00000145592	6167	RPL37	RPL37	protein_coding	ribosomal protein L37 [Source:HGNC Symbol;Acc:HGNC:10347]	5	-1	40825262	40835222	-0.013609720538090286	9.440954923607599	-0.23851618006366657	0.8115576797038544	0.9654249096152939	-0.23841700482084427	FALSE
ENSG00000109743	683	BST1	BST1	protein_coding	bone marrow stromal cell antigen 1 [Source:HGNC Symbol;Acc:HGNC:1118]	4	1	15703065	15738313	0.017359516461081803	6.953933029386677	0.23846802231231276	0.8115938575600867	0.9654249096152939	0.23837035568739715	FALSE
ENSG00000183386	2275	FHL3	FHL3	protein_coding	four and a half LIM domains 3 [Source:HGNC Symbol;Acc:HGNC:3704]	1	-1	37996770	38005606	0.017259492181792346	4.964705880052432	0.23841361041920556	0.811666175289365	0.9654249096152939	0.2382771079521908	FALSE
ENSG00000277224	8343	HIST1H2BF	HIST1H2BF	protein_coding	histone cluster 1 H2B family member f [Source:HGNC Symbol;Acc:HGNC:4752]	6	1	26199520	26200715	-0.02952431390440599	-0.11547831988769156	-0.23824484364356377	0.8117618618728717	0.9654249096152939	-0.2381537311948324	FALSE
ENSG00000272625	NA	AP000919.4	AP000919.4	lncRNA	novel transcript, antisense to LPIN2	18	1	2920966	2921685	-0.019835233963782617	1.0022760603185927	-0.23820020486554097	0.8118010691892681	0.9654249096152939	-0.23810317895238547	FALSE
ENSG00000197712	92689	FAM114A1	FAM114A1	protein_coding	family with sequence similarity 114 member A1 [Source:HGNC Symbol;Acc:HGNC:25087]	4	1	38867677	38945739	-0.013840246437807124	2.289981863781486	-0.23813772102761172	0.811852648020005	0.9654249096152939	-0.238036676333454	FALSE
ENSG00000107897	91452	ACBD5	ACBD5	protein_coding	acyl-CoA binding domain containing 5 [Source:HGNC Symbol;Acc:HGNC:23338]	10	-1	27195214	27242130	0.007394353462369274	4.768070875199016	0.23798069130533694	0.8119682888668391	0.9654249096152939	0.23788757985827144	FALSE
ENSG00000168237	132158	GLYCTK	GLYCTK	protein_coding	glycerate kinase [Source:HGNC Symbol;Acc:HGNC:24247]	3	1	52287089	52295257	-0.009509544507927625	2.9471596657791177	-0.23791457370139313	0.812017522807032	0.9654249096152939	-0.23782410383295488	FALSE
ENSG00000117010	127396	ZNF684	ZNF684	protein_coding	zinc finger protein 684 [Source:HGNC Symbol;Acc:HGNC:28418]	1	1	40531573	40548167	-0.019585091109541874	1.7877460401293388	-0.23790505459173322	0.8120215412475086	0.9654249096152939	-0.23781892300554558	FALSE
ENSG00000164961	9897	WASHC5	WASHC5	protein_coding	WASH complex subunit 5 [Source:HGNC Symbol;Acc:HGNC:28984]	8	-1	125024260	125091819	0.010632802299038069	5.219613313303257	0.23779952305557747	0.8121068915163802	0.9654249096152939	0.23770888555254463	FALSE
ENSG00000259904	NA	ACTG1P15	ACTG1P15	processed_pseudogene	actin gamma 1 pseudogene 15 [Source:HGNC Symbol;Acc:HGNC:51495]	15	-1	34373541	34374603	-0.02817310360504993	-0.7860253595115962	-0.2377712963480357	0.812124570992222	0.9654249096152939	-0.2376860927271527	FALSE
ENSG00000198561	1500	CTNND1	CTNND1	protein_coding	catenin delta 1 [Source:HGNC Symbol;Acc:HGNC:2515]	11	1	57753243	57819546	0.015194482495587636	4.681061511565728	0.23765181130930585	0.81222128406637	0.965465885290326	0.2375614099818601	FALSE
ENSG00000013563	1774	DNASE1L1	DNASE1L1	protein_coding	deoxyribonuclease 1 like 1 [Source:HGNC Symbol;Acc:HGNC:2957]	X	-1	154401236	154412112	0.00870931741015557	4.915069720442712	0.2374604878677659	0.8123784131354119	0.9654699291906945	0.2373588466527605	FALSE
ENSG00000062598	63916	ELMO2	ELMO2	protein_coding	engulfment and cell motility 2 [Source:HGNC Symbol;Acc:HGNC:17233]	20	-1	46366050	46432985	0.010439758747161854	6.06682930754873	0.23737399923040017	0.8124308732407186	0.9654699291906945	0.23729121974684764	FALSE
ENSG00000135185	79161	TMEM243	TMEM243	protein_coding	transmembrane protein 243 [Source:HGNC Symbol;Acc:HGNC:21707]	7	-1	87196160	87220587	0.009149012842539328	4.920202896713023	0.23736672054540456	0.8124543694923915	0.9654699291906945	0.23726093081907224	FALSE
ENSG00000156171	128338	DRAM2	DRAM2	protein_coding	DNA damage regulated autophagy modulator 2 [Source:HGNC Symbol;Acc:HGNC:28769]	1	-1	111117333	111140216	-0.006896111924041826	6.104251033662157	-0.2373139673891112	0.8124961307420432	0.9654699291906945	-0.23720709708978302	FALSE
ENSG00000128513	25913	POT1	POT1	protein_coding	protection of telomeres 1 [Source:HGNC Symbol;Acc:HGNC:17284]	7	-1	124822386	124929983	-0.00883741388630721	4.0882835963972015	-0.23711807556168754	0.8126350734942753	0.9654699291906945	-0.2370279932563208	FALSE
ENSG00000102908	10725	NFAT5	NFAT5	protein_coding	nuclear factor of activated T cells 5 [Source:HGNC Symbol;Acc:HGNC:7774]	16	1	69565094	69704666	0.009459154915076873	7.591012055436024	0.23707039707439267	0.812678412338615	0.9654699291906945	0.2369721289751857	FALSE
ENSG00000138346	1763	DNA2	DNA2	protein_coding	DNA replication helicase/nuclease 2 [Source:HGNC Symbol;Acc:HGNC:2939]	10	-1	68414064	68472121	0.011866134064256961	2.34738495318677	0.2368846383314862	0.8128217611634561	0.9654699291906945	0.23678735591790487	FALSE
ENSG00000111846	2651	GCNT2	GCNT2	protein_coding	glucosaminyl (N-acetyl) transferase 2 (I blood group) [Source:HGNC Symbol;Acc:HGNC:4204]	6	1	10492223	10629368	0.016482765647495512	4.534671966181727	0.23688602386228463	0.8128437245746105	0.9654699291906945	0.23675904634347403	FALSE
ENSG00000260467	NA	AC018552.2	AC018552.2	lncRNA	novel transcript, antisense to CCDC135 and GPR97	16	-1	57681124	57701730	-0.025326065630821848	1.2899150373100028	-0.23674750178453463	0.8129395830459534	0.9654699291906945	-0.23663549250517008	FALSE
ENSG00000023516	11215	AKAP11	AKAP11	protein_coding	A-kinase anchoring protein 11 [Source:HGNC Symbol;Acc:HGNC:369]	13	1	42272152	42323261	-0.015454490300553125	5.156946979483485	-0.23647353351547806	0.8131381135115792	0.9654699291906945	-0.23637961423245346	FALSE
ENSG00000107404	1855	DVL1	DVL1	protein_coding	dishevelled segment polarity protein 1 [Source:HGNC Symbol;Acc:HGNC:3084]	1	-1	1335276	1349418	-0.009151281526206478	3.236334745414391	-0.23627630052072085	0.81328445490887	0.9654699291906945	-0.23619101034953424	FALSE
ENSG00000246790	NA	AP000977.1	AP000977.1	lncRNA	novel transcript, antisense to SORL1	11	-1	121447331	121453013	-0.025027302491232417	1.0778013528787442	-0.23622068729135426	0.8133363280364756	0.9654699291906945	-0.23612415860237498	FALSE
ENSG00000178607	2081	ERN1	ERN1	protein_coding	endoplasmic reticulum to nucleus signaling 1 [Source:HGNC Symbol;Acc:HGNC:3449]	17	-1	64039142	64130819	0.01347515540456623	7.196588349608463	0.23620591023209905	0.8133452997626673	0.9654699291906945	0.23611259635337098	FALSE
ENSG00000154265	23461	ABCA5	ABCA5	protein_coding	ATP binding cassette subfamily A member 5 [Source:HGNC Symbol;Acc:HGNC:35]	17	-1	69244311	69327244	-0.012472414453289282	4.5815794786323325	-0.23617843183228798	0.8133760625621886	0.9654699291906945	-0.23607295125159633	FALSE
ENSG00000267750	NA	RUNDC3A-AS1	RUNDC3A-AS1	lncRNA	RUNDC3A antisense RNA 1 [Source:HGNC Symbol;Acc:HGNC:51344]	17	-1	44299574	44315315	0.029928041087045387	0.40091159868247306	0.2361239602336138	0.8134199842252903	0.9654699291906945	0.23601634850252265	FALSE
ENSG00000237489	387723	C10orf143	C10orf143	protein_coding	chromosome 10 open reading frame 143 [Source:HGNC Symbol;Acc:HGNC:48677]	10	-1	130020025	130110830	-0.014440247603919154	2.284988509232783	-0.23606496572151264	0.8134539581987075	0.9654699291906945	-0.23597256606407024	FALSE
ENSG00000182405	161779	PGBD4	PGBD4	protein_coding	piggyBac transposable element derived 4 [Source:HGNC Symbol;Acc:HGNC:19401]	15	1	34102083	34108686	0.014752391736354342	1.241079601072485	0.23598853187817667	0.81350595407643	0.9654699291906945	0.23590555957849238	FALSE
ENSG00000114744	51122	COMMD2	COMMD2	protein_coding	COMM domain containing 2 [Source:HGNC Symbol;Acc:HGNC:24993]	3	-1	149738472	149752495	0.009115022608928491	4.122032627906641	0.23590622476738882	0.8135765487711885	0.9654699291906945	0.2358145867079071	FALSE
ENSG00000160113	2063	NR2F6	NR2F6	protein_coding	nuclear receptor subfamily 2 group F member 6 [Source:HGNC Symbol;Acc:HGNC:7977]	19	-1	17231883	17245940	0.022195575457807704	0.142001388744078	0.23576687223168805	0.8136834437796457	0.9654699291906945	0.23567683862960961	FALSE
ENSG00000168884	79155	TNIP2	TNIP2	protein_coding	TNFAIP3 interacting protein 2 [Source:HGNC Symbol;Acc:HGNC:19118]	4	-1	2741648	2756342	-0.006988712468666947	4.232501087825102	-0.2357366273654095	0.8137043543441604	0.9654699291906945	-0.2356498931790117	FALSE
ENSG00000146592	9586	CREB5	CREB5	protein_coding	cAMP responsive element binding protein 5 [Source:HGNC Symbol;Acc:HGNC:16844]	7	1	28299321	28825894	-0.018379235574176533	9.137704069836781	-0.23572365096913706	0.8137212305365974	0.9654699291906945	-0.23562814656378403	FALSE
ENSG00000259182	NA	AC019254.1	AC019254.1	lncRNA	novel transcript	15	1	101168530	101170821	-0.031124240692949168	-0.5120936881677659	-0.23566084704770593	0.8137732875129278	0.9654699291906945	-0.2355610667889971	FALSE
ENSG00000197465	2996	GYPE	GYPE	protein_coding	glycophorin E (MNS blood group) [Source:HGNC Symbol;Acc:HGNC:4705]	4	-1	143870864	143905563	0.02148278509865209	1.3846376175649355	0.23556871013369868	0.813846911441671	0.9654699291906945	0.2354661979988851	FALSE
ENSG00000117305	3155	HMGCL	HMGCL	protein_coding	3-hydroxy-3-methylglutaryl-CoA lyase [Source:HGNC Symbol;Acc:HGNC:5005]	1	-1	23801885	23838620	0.006497588283346012	4.41006652605722	0.23553310878811884	0.8138656710574277	0.9654699291906945	0.23544202546238516	FALSE
ENSG00000100599	79890	RIN3	RIN3	protein_coding	Ras and Rab interactor 3 [Source:HGNC Symbol;Acc:HGNC:18751]	14	1	92513781	92688994	-0.009653798049047424	8.130917702357918	-0.23545303945972074	0.8139372187479248	0.9654699291906945	-0.2353498345831263	FALSE
ENSG00000050344	9603	NFE2L3	NFE2L3	protein_coding	nuclear factor, erythroid 2 like 3 [Source:HGNC Symbol;Acc:HGNC:7783]	7	1	26152198	26187137	-0.018892168383705776	3.161830156596171	-0.23546486818963624	0.8139428307930376	0.9654699291906945	-0.23534260341583008	FALSE
ENSG00000170448	152518	NFXL1	NFXL1	protein_coding	nuclear transcription factor, X-box binding like 1 [Source:HGNC Symbol;Acc:HGNC:18726]	4	-1	47847233	47914667	0.027474050036061293	4.231195025301954	0.2354477894640992	0.813976395340932	0.9654699291906945	0.23529935547064215	FALSE
ENSG00000172809	6169	RPL38	RPL38	protein_coding	ribosomal protein L38 [Source:HGNC Symbol;Acc:HGNC:10349]	17	1	74203582	74210655	-0.013837986326057816	8.18244234359876	-0.23534597314645728	0.8140139794319294	0.9654699291906945	-0.23525092886344814	FALSE
ENSG00000131584	116983	ACAP3	ACAP3	protein_coding	ArfGAP with coiled-coil, ankyrin repeat and PH domains 3 [Source:HGNC Symbol;Acc:HGNC:16754]	1	-1	1292390	1309609	-0.008452434539000464	4.2838823317475265	-0.2352922200402346	0.8140516951075176	0.9654699291906945	-0.23520233326582843	FALSE
ENSG00000224051	80772	CPTP	CPTP	protein_coding	ceramide-1-phosphate transfer protein [Source:HGNC Symbol;Acc:HGNC:28116]	1	1	1324756	1328896	-0.010464022674526507	3.2051987689953876	-0.23523935960614356	0.8140920123709041	0.9654699291906945	-0.23515038620900375	FALSE
ENSG00000244198	NA	AC004889.1	AC004889.1	lncRNA	novel transcript, antisense to ARHGEF35, OR2A42, OR2A7 and CTAGE8	7	1	144194858	144280547	0.02064111721389228	2.011131580690171	0.23503574093784463	0.8142671822378554	0.9656038427898604	0.23492469474820904	FALSE
ENSG00000177338	NA	LINC00469	LINC00469	lncRNA	long intergenic non-protein coding RNA 469 [Source:HGNC Symbol;Acc:HGNC:26863]	17	-1	73749270	73828520	-0.038463884774541324	-0.7520665319312992	-0.23485007340500189	0.8144098199743646	0.9656196128555218	-0.23474092700715643	FALSE
ENSG00000124160	57727	NCOA5	NCOA5	protein_coding	nuclear receptor coactivator 5 [Source:HGNC Symbol;Acc:HGNC:15909]	20	-1	46060991	46089962	0.006758903563766516	5.245908401329831	0.23480784563964155	0.8144281232006676	0.9656196128555218	0.23471734656652685	FALSE
ENSG00000196227	63939	FAM217B	FAM217B	protein_coding	family with sequence similarity 217 member B [Source:HGNC Symbol;Acc:HGNC:16170]	20	1	59933764	59948680	-0.013136516875190019	4.762900380022637	-0.2347579561530017	0.8144672422789498	0.9656196128555218	-0.23466694905303087	FALSE
ENSG00000140830	54957	TXNL4B	TXNL4B	protein_coding	thioredoxin like 4B [Source:HGNC Symbol;Acc:HGNC:26041]	16	-1	72044289	72094431	0.006998332386619843	4.2932610593667855	0.23445551763782774	0.8146983407000894	0.965810543148496	0.23436923472106705	FALSE
ENSG00000150337	2209	FCGR1A	FCGR1A	protein_coding	Fc fragment of IgG receptor Ia [Source:HGNC Symbol;Acc:HGNC:3613]	1	1	149782671	149792518	-0.03419476240372621	4.164536601383725	-0.2344001181610946	0.8147528178130404	0.965810543148496	-0.23429905718460317	FALSE
ENSG00000162078	124220	ZG16B	ZG16B	protein_coding	zymogen granule protein 16B [Source:HGNC Symbol;Acc:HGNC:30456]	16	1	2830169	2839585	-0.029739023862711544	-0.5603452754303525	-0.23430033381162488	0.8148219723052365	0.965818707964735	-0.23420997387801135	FALSE
ENSG00000235169	388588	SMIM1	SMIM1	protein_coding	small integral membrane protein 1 (Vel blood group) [Source:HGNC Symbol;Acc:HGNC:44204]	1	1	3772761	3775982	-0.041982293252719405	1.2077803044190902	-0.2342784970140618	0.8148844631672524	0.9658189736522695	-0.23412947611291546	FALSE
ENSG00000140395	80349	WDR61	WDR61	protein_coding	WD repeat domain 61 [Source:HGNC Symbol;Acc:HGNC:30300]	15	-1	78277835	78299703	0.008586001328100501	3.726429416767458	0.2339023573414776	0.8151275495513017	0.9659602632503445	0.2338163581839085	FALSE
ENSG00000131187	2161	F12	F12	protein_coding	coagulation factor XII [Source:HGNC Symbol;Acc:HGNC:3530]	5	-1	177402140	177409576	0.023816854134634968	0.38922051501975075	0.23362212035965385	0.8153537868137617	0.9659602632503445	0.23352496408946538	FALSE
ENSG00000080189	51006	SLC35C2	SLC35C2	protein_coding	solute carrier family 35 member C2 [Source:HGNC Symbol;Acc:HGNC:17117]	20	-1	46345980	46364458	-0.0059107116223984235	5.705842304179092	-0.23361311503973814	0.8153572167834642	0.9659602632503445	-0.23352054643355102	FALSE
ENSG00000100596	9517	SPTLC2	SPTLC2	protein_coding	serine palmitoyltransferase long chain base subunit 2 [Source:HGNC Symbol;Acc:HGNC:11278]	14	-1	77505997	77616773	-0.014570478904422757	7.654574000372123	-0.2333801152221517	0.8155336054659196	0.9659602632503445	-0.23329337141164425	FALSE
ENSG00000205060	84912	SLC35B4	SLC35B4	protein_coding	solute carrier family 35 member B4 [Source:HGNC Symbol;Acc:HGNC:20584]	7	-1	134289332	134316930	0.012390284522960204	3.3026498609200146	0.23327013790204953	0.8156201041385248	0.9659602632503445	0.23318197219148246	FALSE
ENSG00000111752	1911	PHC1	PHC1	protein_coding	polyhomeotic homolog 1 [Source:HGNC Symbol;Acc:HGNC:3182]	12	1	8913896	8941467	0.014265366981206729	2.92829481484352	0.23324717158533687	0.8156431882326969	0.9659602632503445	0.23315224332173276	FALSE
ENSG00000213859	147040	KCTD11	KCTD11	protein_coding	potassium channel tetramerization domain containing 11 [Source:HGNC Symbol;Acc:HGNC:21302]	17	1	7351889	7354944	0.012622604161619977	1.8056140166035626	0.23323156283735794	0.8156487851944281	0.9659602632503445	0.23314503530098193	FALSE
ENSG00000164010	114625	ERMAP	ERMAP	protein_coding	erythroblast membrane associated protein (Scianna blood group) [Source:HGNC Symbol;Acc:HGNC:15743]	1	1	42817122	42844991	0.011239980605825206	4.194079344454454	0.23319395378268484	0.81569203689124	0.9659602632503445	0.2330893342158237	FALSE
ENSG00000259536	NA	AC091045.1	AC091045.1	lncRNA	novel transcript, antisense to C15orf57	15	1	40488041	40558019	0.021883132439834196	0.5311652545426109	0.23316795178421565	0.8156966385170722	0.9659602632503445	0.23308340811973588	FALSE
ENSG00000095303	5742	PTGS1	PTGS1	protein_coding	prostaglandin-endoperoxide synthase 1 [Source:HGNC Symbol;Acc:HGNC:9604]	9	1	122370530	122395703	0.017563477087857216	6.554287624912455	0.23313587016341433	0.8157567015293539	0.9659602632503445	0.2330060581262704	FALSE
ENSG00000198363	444	ASPH	ASPH	protein_coding	aspartate beta-hydroxylase [Source:HGNC Symbol;Acc:HGNC:757]	8	-1	61500556	61714640	-0.02562259083788021	6.125091748445321	-0.23303614704675285	0.8158058165811037	0.9659602632503445	-0.23294280810671283	FALSE
ENSG00000196951	NA	SCOC-AS1	SCOC-AS1	lncRNA	SCOC antisense RNA 1 [Source:HGNC Symbol;Acc:HGNC:50601]	4	-1	140283724	140373403	0.019126885799389703	0.6753649757191668	0.23302703680113618	0.815805991192015	0.9659602632503445	0.2329425832456672	FALSE
ENSG00000179950	22827	PUF60	PUF60	protein_coding	poly(U) binding splicing factor 60 [Source:HGNC Symbol;Acc:HGNC:17042]	8	-1	143816344	143829352	0.008963941180830659	4.757728253069863	0.2329843711445838	0.8158456191143507	0.9659602632503445	0.23289155136685744	FALSE
ENSG00000185010	2157	F8	F8	protein_coding	coagulation factor VIII [Source:HGNC Symbol;Acc:HGNC:3546]	X	-1	154835788	155026940	0.012317952968815327	2.9625726368044054	0.23287237592505106	0.8159377877649617	0.9659602632503445	0.23277286115595167	FALSE
ENSG00000162522	57648	KIAA1522	KIAA1522	protein_coding	KIAA1522 [Source:HGNC Symbol;Acc:HGNC:29301]	1	1	32741830	32774970	-0.02033301988869307	1.1977936237896527	-0.23283202636003342	0.8159631616772214	0.9659602632503445	-0.23274018646758157	FALSE
ENSG00000105619	29844	TFPT	TFPT	protein_coding	TCF3 fusion partner [Source:HGNC Symbol;Acc:HGNC:13630]	19	-1	54107013	54115675	0.010921236216753893	2.89331819960677	0.23278045968033342	0.8160000857049361	0.9659602632503445	0.2326926388200684	FALSE
ENSG00000182199	6472	SHMT2	SHMT2	protein_coding	serine hydroxymethyltransferase 2 [Source:HGNC Symbol;Acc:HGNC:10852]	12	1	57229573	57234935	-0.012079155882100956	4.407659669388239	-0.23228615266848748	0.8163849564728642	0.9663135583959225	-0.23219706601413473	FALSE
ENSG00000114023	26355	FAM162A	FAM162A	protein_coding	family with sequence similarity 162 member A [Source:HGNC Symbol;Acc:HGNC:17865]	3	1	122384176	122412334	-0.011568039598786495	3.6500272356019754	-0.23215352914850465	0.8164865163112682	0.9663135583959225	-0.23206630359548325	FALSE
ENSG00000186470	11118	BTN3A2	BTN3A2	protein_coding	butyrophilin subfamily 3 member A2 [Source:HGNC Symbol;Acc:HGNC:1139]	6	1	26365159	26378320	0.019512946454470104	7.500450159094966	0.23220049380334384	0.8165109817631439	0.9663135583959225	0.23203480392524062	FALSE
ENSG00000230330	NA	HMGN2P3	HMGN2P3	processed_pseudogene	high mobility group nucleosomal binding domain 2 pseudogene 3 [Source:HGNC Symbol;Acc:HGNC:33566]	16	-1	26032539	26032811	-0.019423035742406114	1.049085496153508	-0.2319847004828085	0.8166158745037209	0.9663135583959225	-0.23189975541182462	FALSE
ENSG00000277161	284098	PIGW	PIGW	protein_coding	phosphatidylinositol glycan anchor biosynthesis class W [Source:HGNC Symbol;Acc:HGNC:23213]	17	1	36534987	36539310	0.017646185432595995	1.3881148026452543	0.23193068103853304	0.8166564858240158	0.9663135583959225	0.23184746981741636	FALSE
ENSG00000166265	116159	CYYR1	CYYR1	protein_coding	cysteine and tyrosine rich 1 [Source:HGNC Symbol;Acc:HGNC:16274]	21	-1	26466209	26573286	-0.03148189816700098	0.475048872249739	-0.23192965484623135	0.8166723252538294	0.9663135583959225	-0.23182707730077012	FALSE
ENSG00000185198	400668	PRSS57	PRSS57	protein_coding	serine protease 57 [Source:HGNC Symbol;Acc:HGNC:31397]	19	-1	685546	695498	-0.030668978781930756	-0.7461372700246507	-0.23160431551420058	0.816913457567289	0.9665251441896429	-0.23151664275292938	FALSE
ENSG00000274536	NA	AL034397.3	AL034397.3	lncRNA	novel transcript, antisense VSIG4	X	1	66015461	66020422	0.01779043680395276	7.690854046495596	0.23138952128538415	0.8170907389055821	0.9666611586579578	0.23128842439667083	FALSE
ENSG00000237036	220930	ZEB1-AS1	ZEB1-AS1	lncRNA	ZEB1 antisense RNA 1 [Source:HGNC Symbol;Acc:HGNC:42354]	10	-1	31206278	31320447	-0.011054911966734693	2.943664490253854	-0.23094272138928193	0.8174264901780925	0.9668261741744117	-0.2308562370372986	FALSE
ENSG00000250878	NA	METTL21EP	METTL21EP	transcribed_unprocessed_pseudogene	methyltransferase like 21E, pseudogene [Source:HGNC Symbol;Acc:HGNC:41948]	13	1	102880099	102896033	-0.016873867040484436	1.1367597657778108	-0.23088403649273617	0.8174770540325408	0.9668261741744117	-0.23079115372843656	FALSE
ENSG00000284976	NA	BX255925.3	BX255925.3	protein_coding	novel RING finger protein	9	1	137217452	137219361	0.011733190301755236	2.026293441165002	0.23081088624451854	0.8175282836786824	0.9668261741744117	0.23072521444219304	FALSE
ENSG00000196407	284486	THEM5	THEM5	protein_coding	thioesterase superfamily member 5 [Source:HGNC Symbol;Acc:HGNC:26755]	1	-1	151847101	151853712	-0.040730719242377034	-0.46063433941300325	-0.2307299039708471	0.8176000145584902	0.9668261741744117	-0.23063288905993798	FALSE
ENSG00000115966	1386	ATF2	ATF2	protein_coding	activating transcription factor 2 [Source:HGNC Symbol;Acc:HGNC:784]	2	-1	175072250	175168382	-0.010561918470681775	5.610417791282668	-0.23058982773783748	0.8177017533830115	0.9668261741744117	-0.23050194358618845	FALSE
ENSG00000163684	11102	RPP14	RPP14	protein_coding	ribonuclease P/MRP subunit p14 [Source:HGNC Symbol;Acc:HGNC:30327]	3	1	58306247	58324695	0.006629413329571232	3.7661976478506696	0.23055220088430375	0.817726521177613	0.9668261741744117	0.23047006618103638	FALSE
ENSG00000227050	NA	AL512288.1	AL512288.1	lncRNA	novel transcript	1	-1	27938875	27960193	-0.025608121683225016	-0.5466562821496351	-0.23055050435660793	0.8177265749542555	0.9668261741744117	-0.23046999696803064	FALSE
ENSG00000182087	91304	TMEM259	TMEM259	protein_coding	transmembrane protein 259 [Source:HGNC Symbol;Acc:HGNC:17039]	19	-1	1009648	1021179	0.005721644312822072	6.087339497535627	0.23052775410455525	0.8177541693461485	0.9668261741744117	0.2304344818654857	FALSE
ENSG00000170909	126014	OSCAR	OSCAR	protein_coding	osteoclast associated Ig-like receptor [Source:HGNC Symbol;Acc:HGNC:29960]	19	-1	54094668	54102692	-0.01595457828906266	5.895987065687053	-0.2303908580229119	0.8178725963910971	0.9668261741744117	-0.23028206475093602	FALSE
ENSG00000057663	9474	ATG5	ATG5	protein_coding	autophagy related 5 [Source:HGNC Symbol;Acc:HGNC:589]	6	-1	106045423	106325791	-0.004669741443994013	5.522857497319732	-0.2303689678869833	0.817873324339058	0.9668261741744117	-0.23028112788918922	FALSE
ENSG00000070614	3340	NDST1	NDST1	protein_coding	N-deacetylase and N-sulfotransferase 1 [Source:HGNC Symbol;Acc:HGNC:7680]	5	1	150485818	150558211	0.01689119676415185	6.3790767509842015	0.2303300725299111	0.8179158698676186	0.9668261741744117	0.230226372570428	FALSE
ENSG00000110619	833	CARS	CARS	protein_coding	cysteinyl-tRNA synthetase [Source:HGNC Symbol;Acc:HGNC:1493]	11	-1	3000922	3057613	0.007240240678088483	6.055601974780283	0.23021158720133417	0.8179972182792848	0.9668486514310741	0.23012168057074786	FALSE
ENSG00000114902	28972	SPCS1	SPCS1	protein_coding	signal peptidase complex subunit 1 [Source:HGNC Symbol;Acc:HGNC:23401]	3	1	52704955	52711148	-0.007454966708301924	5.496840512198362	-0.23011853351103606	0.8180697058590298	0.9668606528176936	-0.23002839421581997	FALSE
ENSG00000198712	4513	MT-CO2	MT-CO2	protein_coding	mitochondrially encoded cytochrome c oxidase II [Source:HGNC Symbol;Acc:HGNC:7421]	MT	1	7586	8269	-0.010905498564623528	12.25703762159648	-0.22961921417377154	0.8184633486469935	0.9670401934082392	-0.22952183889808417	FALSE
ENSG00000092295	7051	TGM1	TGM1	protein_coding	transglutaminase 1 [Source:HGNC Symbol;Acc:HGNC:11777]	14	-1	24249114	24264432	0.016158393537827997	0.7805714569369762	0.22959005486672374	0.8184720016818093	0.9670401934082392	0.2295107044880388	FALSE
ENSG00000164615	819	CAMLG	CAMLG	protein_coding	calcium modulating ligand [Source:HGNC Symbol;Acc:HGNC:1471]	5	1	134738548	134752157	0.006052221224905452	4.3403825636294595	0.22953688615553808	0.8185172430831456	0.9670401934082392	0.22945248996380505	FALSE
ENSG00000175395	219749	ZNF25	ZNF25	protein_coding	zinc finger protein 25 [Source:HGNC Symbol;Acc:HGNC:13043]	10	-1	37949573	37976647	-0.015105330104235204	3.3352184474571756	-0.22936800929402756	0.8186502483660638	0.9670401934082392	-0.22928134947445272	FALSE
ENSG00000108829	55379	LRRC59	LRRC59	protein_coding	leucine rich repeat containing 59 [Source:HGNC Symbol;Acc:HGNC:28817]	17	-1	50375059	50397523	0.008325638747137099	5.076165314669211	0.2293645357937662	0.8186576932561702	0.9670401934082392	0.22927177018778735	FALSE
ENSG00000242539	NA	AC007620.2	AC007620.2	lncRNA	novel transcript	3	1	179396961	179399191	0.017358154962830552	0.32352489999004064	0.22922562191885043	0.8187567776520203	0.9670401934082392	0.22914428100971962	FALSE
ENSG00000101367	22919	MAPRE1	MAPRE1	protein_coding	microtubule associated protein RP/EB family member 1 [Source:HGNC Symbol;Acc:HGNC:6890]	20	1	32819954	32850405	0.0088051114027623	6.3122448028522316	0.2291677829647032	0.8188068164482141	0.9670401934082392	0.22907989887675878	FALSE
ENSG00000171451	92126	DSEL	DSEL	protein_coding	dermatan sulfate epimerase like [Source:HGNC Symbol;Acc:HGNC:18144]	18	-1	67506587	67516720	-0.02649580076814184	0.3553084670596428	-0.2290511809165268	0.818910556530045	0.9670401934082392	-0.22894642531415693	FALSE
ENSG00000231187	NA	AL356056.2	AL356056.2	lncRNA	novel transcript	10	-1	46580708	46598150	0.030499475190987835	0.541561446812406	0.2290427159324125	0.8189216310562416	0.9670401934082392	0.2289321769017835	FALSE
ENSG00000170035	10477	UBE2E3	UBE2E3	protein_coding	ubiquitin conjugating enzyme E2 E3 [Source:HGNC Symbol;Acc:HGNC:12479]	2	1	180967248	181076585	0.00783420479611685	5.374874728156567	0.22894245193844637	0.819007699234958	0.9670401934082392	0.22882144373458166	FALSE
ENSG00000083457	3682	ITGAE	ITGAE	protein_coding	integrin subunit alpha E [Source:HGNC Symbol;Acc:HGNC:6147]	17	-1	3714628	3801188	-0.00835178348779575	4.149658670105332	-0.228848086420976	0.8190552752346195	0.9670401934082392	-0.2287602348469229	FALSE
ENSG00000165732	9188	DDX21	DDX21	protein_coding	DExD-box helicase 21 [Source:HGNC Symbol;Acc:HGNC:2744]	10	1	68956170	68985068	-0.008246686323793107	6.956167090385141	-0.22884796757390563	0.8190570278023425	0.9670401934082392	-0.22875798009782927	FALSE
ENSG00000175348	56674	TMEM9B	TMEM9B	protein_coding	TMEM9 domain family member B [Source:HGNC Symbol;Acc:HGNC:1168]	11	-1	8947202	8965011	-0.00899600521254662	5.368394876746483	-0.22867273582910022	0.8192012823432268	0.9670401934082392	-0.2285723947964358	FALSE
ENSG00000109475	6164	RPL34	RPL34	protein_coding	ribosomal protein L34 [Source:HGNC Symbol;Acc:HGNC:10340]	4	1	108620566	108630412	-0.015414245696605988	7.983208901449355	-0.22850892758605187	0.819321637797212	0.9670401934082392	-0.2284175619984401	FALSE
ENSG00000285441	6648	SOD2	SOD2	protein_coding	superoxide dismutase 2 [Source:NCBI gene;Acc:6648]	6	-1	159679119	159762529	-0.02027443661372444	0.04428937627331504	-0.22847130345792135	0.8193430330153006	0.9670401934082392	-0.22839003842251085	FALSE
ENSG00000241106	3112	HLA-DOB	HLA-DOB	protein_coding	major histocompatibility complex, class II, DO beta [Source:HGNC Symbol;Acc:HGNC:4937]	6	-1	32812763	32820466	0.022006504212808586	2.181629456572025	0.22838601202522665	0.8194425609564087	0.9670401934082392	0.22826200438338762	FALSE
ENSG00000154016	10750	GRAP	GRAP	protein_coding	GRB2 related adaptor protein [Source:HGNC Symbol;Acc:HGNC:4562]	17	-1	19020673	19047637	-0.015324248798962437	4.529327524257474	-0.2283629914389387	0.8194478302593633	0.9670401934082392	-0.2282552259877829	FALSE
ENSG00000158865	115584	SLC5A11	SLC5A11	protein_coding	solute carrier family 5 member 11 [Source:HGNC Symbol;Acc:HGNC:23091]	16	1	24845841	24911628	0.035402016240456635	-0.230510483581974	0.22831893883937104	0.81950416991592	0.9670401934082392	0.22818275169093172	FALSE
ENSG00000270804	NA	AC010326.4	AC010326.4	transcribed_processed_pseudogene	ubiquitin-conjugating enzyme E2C (UBE2C) pseudogene	19	1	57867885	57868834	0.013320615662764101	2.792051921081682	0.2282279918587316	0.8195436052379496	0.9670401934082392	0.22813202353184814	FALSE
ENSG00000250608	NA	AC010210.1	AC010210.1	lncRNA	novel transcript	3	-1	131325092	131381656	-0.019209825927057445	4.188566872963582	-0.22818932350632193	0.819569123019006	0.9670401934082392	-0.22809919870240578	FALSE
ENSG00000262728	NA	AC123768.3	AC123768.3	lncRNA	novel transcript, antisense to GOLGA8N	15	-1	32585524	32615158	-0.017928661210523444	0.38122611092537867	-0.22813002006155608	0.8196056834090817	0.9670401934082392	-0.2280521696274004	FALSE
ENSG00000160789	4000	LMNA	LMNA	protein_coding	lamin A/C [Source:HGNC Symbol;Acc:HGNC:6636]	1	1	156082573	156140089	-0.01627919769167674	3.4866151180641793	-0.22816192207674804	0.8196158133364181	0.9670401934082392	-0.22803913919066818	FALSE
ENSG00000178035	3615	IMPDH2	IMPDH2	protein_coding	inosine monophosphate dehydrogenase 2 [Source:HGNC Symbol;Acc:HGNC:6053]	3	-1	49024325	49029408	-0.011650805663414587	4.960058992752887	-0.22808385652762445	0.8196555620358533	0.9670401934082392	-0.22798800959149157	FALSE
ENSG00000073711	5523	PPP2R3A	PPP2R3A	protein_coding	protein phosphatase 2 regulatory subunit B''alpha [Source:HGNC Symbol;Acc:HGNC:9307]	3	1	135965728	136147894	0.019628027968235207	0.20869465527174874	0.22790987638753996	0.8197815699966697	0.9670459797458572	0.22782592680494027	FALSE
ENSG00000215014	NA	AL645728.1	AL645728.1	lncRNA	novel transcript	1	1	1574102	1577075	0.01863920403091786	-0.06985304872072312	0.22790114701619937	0.8197851581250902	0.9670459797458572	0.22782131151870605	FALSE
ENSG00000088448	55608	ANKRD10	ANKRD10	protein_coding	ankyrin repeat domain 10 [Source:HGNC Symbol;Acc:HGNC:20265]	13	-1	110878540	110915069	0.00699360927205106	6.200598419696577	0.22764232755593256	0.819993359659065	0.9671109904924132	0.2275535173498499	FALSE
ENSG00000139190	6843	VAMP1	VAMP1	protein_coding	vesicle associated membrane protein 1 [Source:HGNC Symbol;Acc:HGNC:12642]	12	-1	6462237	6470987	0.008661480198333571	5.13509292088681	0.2275665597342896	0.8200627802942023	0.9671109904924132	0.2274642303716525	FALSE
ENSG00000259343	NA	TMC3-AS1	TMC3-AS1	lncRNA	TMC3 antisense RNA 1 [Source:HGNC Symbol;Acc:HGNC:51424]	15	1	81324338	81518200	-0.018412401040024395	1.5914141216397615	-0.22734848136594618	0.8202217234000159	0.9671109904924132	-0.22725980879546925	FALSE
ENSG00000273269	NA	AC073283.3	AC073283.3	protein_coding	novel transcript	2	-1	47065941	47176511	-0.020769480429656317	0.8841250342154715	-0.2273024425006225	0.8202574400356715	0.9671109904924132	-0.22721387384806352	FALSE
ENSG00000159228	873	CBR1	CBR1	protein_coding	carbonyl reductase 1 [Source:HGNC Symbol;Acc:HGNC:1548]	21	1	36069941	36073166	0.013444678909742436	3.7016281693371855	0.2272718358037605	0.8202854818817134	0.9671109904924132	0.22717780973676557	FALSE
ENSG00000189050	51136	RNFT1	RNFT1	protein_coding	ring finger protein, transmembrane 1 [Source:HGNC Symbol;Acc:HGNC:30206]	17	-1	59952240	59964761	0.009514155263222968	4.530145523973996	0.22725865449765062	0.8202894837431344	0.9671109904924132	0.22717266303922484	FALSE
ENSG00000182621	23236	PLCB1	PLCB1	protein_coding	phospholipase C beta 1 [Source:HGNC Symbol;Acc:HGNC:15917]	20	1	8077251	8968360	0.01414840470905343	6.979800542171287	0.22719758955580704	0.8203613751427625	0.9671109904924132	0.22708020626741734	FALSE
ENSG00000113296	7060	THBS4	THBS4	protein_coding	thrombospondin 4 [Source:HGNC Symbol;Acc:HGNC:11788]	5	1	79991311	80083287	-0.016873037832559223	1.5483402215271578	-0.227129629775772	0.8203870480137948	0.9671109904924132	-0.22704718984301922	FALSE
ENSG00000168827	85476	GFM1	GFM1	protein_coding	G elongation factor mitochondrial 1 [Source:HGNC Symbol;Acc:HGNC:13780]	3	1	158644278	158692575	0.010946242342814827	3.92139266649477	0.2270097878148996	0.820483161528041	0.9671109904924132	0.22692358589710315	FALSE
ENSG00000220583	NA	RPL35P2	RPL35P2	processed_pseudogene	ribosomal protein L35 pseudogene 2 [Source:HGNC Symbol;Acc:HGNC:35789]	6	-1	34263311	34263673	-0.028649263684214055	-0.08499604484169024	-0.22697839515097842	0.8205020603316971	0.9671109904924132	-0.22689928205683577	FALSE
ENSG00000184983	4700	NDUFA6	NDUFA6	protein_coding	NADH:ubiquinone oxidoreductase subunit A6 [Source:HGNC Symbol;Acc:HGNC:7690]	22	-1	42085526	42090884	-0.009716915549539351	5.052550006341624	-0.2269585332356552	0.8205261191979988	0.9671109904924132	-0.22686834257571142	FALSE
ENSG00000174837	2015	ADGRE1	ADGRE1	protein_coding	adhesion G protein-coupled receptor E1 [Source:HGNC Symbol;Acc:HGNC:3336]	19	1	6887566	6940459	-0.018864617137659856	5.831255707140226	-0.22676648865733665	0.8206881273068556	0.9671599420699178	-0.22666000728873142	FALSE
ENSG00000085117	3732	CD82	CD82	protein_coding	CD82 molecule [Source:HGNC Symbol;Acc:HGNC:6210]	11	1	44564427	44620358	0.012798762811723208	6.2863626182147385	0.22674409277947974	0.82069729310872	0.9671599420699178	0.22664822076566388	FALSE
ENSG00000267278	NA	MAP3K14-AS1	MAP3K14-AS1	lncRNA	MAP3K14 antisense RNA 1 [Source:HGNC Symbol;Acc:HGNC:44359]	17	1	45247916	45269824	0.00993677871438381	3.536281603159786	0.22657224954828545	0.8208294569188369	0.9671599420699178	0.22647827167169102	FALSE
ENSG00000184619	124751	KRBA2	KRBA2	protein_coding	KRAB-A domain containing 2 [Source:HGNC Symbol;Acc:HGNC:26989]	17	-1	8356902	8376711	-0.01083155025875815	2.700744522974658	-0.22641284669401582	0.8209494361674163	0.9671599420699178	-0.22632399633761704	FALSE
ENSG00000081154	57092	PCNP	PCNP	protein_coding	PEST proteolytic signal containing nuclear protein [Source:HGNC Symbol;Acc:HGNC:30023]	3	1	101574180	101594465	-0.007029949776019784	6.06187367049669	-0.22634606742068433	0.8210002963502907	0.9671599420699178	-0.22625859939004342	FALSE
ENSG00000259319	NA	AF111167.2	AF111167.2	lncRNA	novel transcript, antisense to JDP2	14	-1	75423683	75427741	0.025790296603983465	-0.5851820538812774	0.22610175217058376	0.8211872275279333	0.9671599420699178	0.2260182481957262	FALSE
ENSG00000141577	22994	CEP131	CEP131	protein_coding	centrosomal protein 131 [Source:HGNC Symbol;Acc:HGNC:29511]	17	-1	81189593	81222999	0.010770775700130075	2.031458937099778	0.22598014776216901	0.8212778870359249	0.9671599420699178	0.225901685285989	FALSE
ENSG00000143379	9869	SETDB1	SETDB1	protein_coding	SET domain bifurcated histone lysine methyltransferase 1 [Source:HGNC Symbol;Acc:HGNC:10761]	1	1	150926263	150964744	0.004874618273272624	6.038419608060506	0.22591167498164766	0.8213388235779726	0.9671599420699178	0.2258233395677202	FALSE
ENSG00000184924	391356	PTRHD1	PTRHD1	protein_coding	peptidyl-tRNA hydrolase domain containing 1 [Source:HGNC Symbol;Acc:HGNC:33782]	2	-1	24789734	24793382	-0.013042705850096592	2.329633594330623	-0.22585974299372183	0.8213742218383209	0.9671599420699178	-0.2257778288896687	FALSE
ENSG00000162650	127002	ATXN7L2	ATXN7L2	protein_coding	ataxin 7 like 2 [Source:HGNC Symbol;Acc:HGNC:28713]	1	1	109483479	109492804	-0.010116427001997774	2.3194635811820885	-0.22575455975975328	0.8214546153505431	0.9671599420699178	-0.22567447065302138	FALSE
ENSG00000278918	NA	AC080112.3	AC080112.3	TEC	novel transcript	17	-1	40348049	40350539	0.021871748547146255	-0.29012092932419364	0.22572682735487826	0.8214824515260919	0.9671599420699178	0.22563868352588354	FALSE
ENSG00000228037	NA	AL139246.3	AL139246.3	lncRNA	novel transcript	1	1	2581560	2584533	-0.024440495266421836	-0.27184966713237285	-0.2256781271656483	0.8215147527497411	0.9671599420699178	-0.2255971563443727	FALSE
ENSG00000132436	63979	FIGNL1	FIGNL1	protein_coding	fidgetin like 1 [Source:HGNC Symbol;Acc:HGNC:13286]	7	-1	50444128	50542535	0.019066701431073252	1.9003359874890517	0.22562092202038747	0.8215651483773344	0.9671599420699178	0.22553236736607316	FALSE
ENSG00000065183	10885	WDR3	WDR3	protein_coding	WD repeat domain 3 [Source:HGNC Symbol;Acc:HGNC:12755]	1	1	117929720	117966543	-0.012220827147802815	3.5459178627394254	-0.22560315009753731	0.8215790009556665	0.9671599420699178	-0.22551455855844854	FALSE
ENSG00000140463	585	BBS4	BBS4	protein_coding	Bardet-Biedl syndrome 4 [Source:HGNC Symbol;Acc:HGNC:969]	15	1	72686179	72738475	-0.010045069494180048	3.1106315479451383	-0.22558032687991728	0.8215928972129264	0.9671599420699178	-0.22549669366926664	FALSE
ENSG00000205639	388931	MFSD2B	MFSD2B	protein_coding	major facilitator superfamily domain containing 2B [Source:HGNC Symbol;Acc:HGNC:37207]	2	1	24010081	24063321	0.02243758495852788	3.105080519598716	0.22540839811604169	0.8217431313317896	0.9671599420699178	0.22530355878397515	FALSE
ENSG00000050767	91522	COL23A1	COL23A1	protein_coding	collagen type XXIII alpha 1 chain [Source:HGNC Symbol;Acc:HGNC:22990]	5	-1	178237618	178590393	-0.020841570846518387	1.2539872881371843	-0.22538985905106337	0.8217578822213167	0.9671599420699178	-0.22528459609232884	FALSE
ENSG00000112282	9439	MED23	MED23	protein_coding	mediator complex subunit 23 [Source:HGNC Symbol;Acc:HGNC:2372]	6	-1	131573966	131628242	0.00866097875292926	5.821484164810855	0.22531780906383334	0.8218016647948422	0.9671599420699178	0.22522831281509653	FALSE
ENSG00000173567	165082	ADGRF3	ADGRF3	protein_coding	adhesion G protein-coupled receptor F3 [Source:HGNC Symbol;Acc:HGNC:18989]	2	-1	26308173	26346817	-0.017092327099492155	0.6442902086002122	-0.22528708134292347	0.8218162849019699	0.9671599420699178	-0.22520951856617838	FALSE
ENSG00000169733	5986	RFNG	RFNG	protein_coding	RFNG O-fucosylpeptide 3-beta-N-acetylglucosaminyltransferase [Source:HGNC Symbol;Acc:HGNC:9974]	17	-1	82047902	82051831	-0.010452767177396183	3.4210626910555697	-0.22525420031466795	0.821850906955523	0.9671599420699178	-0.22516501199390093	FALSE
ENSG00000187902	729956	SHISA7	SHISA7	protein_coding	shisa family member 7 [Source:HGNC Symbol;Acc:HGNC:35409]	19	-1	55428740	55442863	0.03346779042462472	0.9769624880287232	0.22517876382826155	0.8219202567603585	0.9671599420699178	0.22507586431649146	FALSE
ENSG00000070495	23210	JMJD6	JMJD6	protein_coding	jumonji domain containing 6, arginine demethylase and lysine hydroxylase [Source:HGNC Symbol;Acc:HGNC:19355]	17	-1	76712832	76726799	-0.010495380346742245	4.6601515627431125	-0.22514443769754308	0.8219394208217173	0.9671599420699178	-0.2250512296446876	FALSE
ENSG00000168214	3516	RBPJ	RBPJ	protein_coding	recombination signal binding protein for immunoglobulin kappa J region [Source:HGNC Symbol;Acc:HGNC:5724]	4	1	26163455	26435131	-0.010277677073579738	7.984960624624423	-0.22506029192269703	0.8220064116562223	0.967165398710435	-0.2249651165485632	FALSE
ENSG00000266356	NA	AC090615.1	AC090615.1	unprocessed_pseudogene	tyrosine 3-monooxygenase/tryptophan 5-monooxygenase activation protein, epsilon polypeptide (YWHAE) pseudogene	17	-1	27411438	27412806	0.029917086543857274	-0.618311493714553	0.22478588174368533	0.8222145774159096	0.967214214391998	0.22469754136079317	FALSE
ENSG00000197208	6583	SLC22A4	SLC22A4	protein_coding	solute carrier family 22 member 4 [Source:HGNC Symbol;Acc:HGNC:10968]	5	1	132294394	132344190	-0.018364186864545218	6.696694124433684	-0.22457961902953663	0.8223782039503482	0.967214214391998	-0.2244872279551558	FALSE
ENSG00000256234	NA	AC022509.2	AC022509.2	lncRNA	novel transcript, antisense to SSPN and ITPR2	12	-1	26211164	26335856	0.024701381408203493	-0.5004425790105858	0.22453348925377048	0.8224081652861881	0.967214214391998	0.2244487189531091	FALSE
ENSG00000169508	1880	GPR183	GPR183	protein_coding	G protein-coupled receptor 183 [Source:HGNC Symbol;Acc:HGNC:3128]	13	-1	99294539	99307399	-0.018853321027533454	5.205515399095536	-0.22452885487480073	0.8224210526199929	0.967214214391998	-0.22443215509563727	FALSE
ENSG00000132623	63926	ANKEF1	ANKEF1	protein_coding	ankyrin repeat and EF-hand domain containing 1 [Source:HGNC Symbol;Acc:HGNC:15803]	20	1	9986126	10058303	-0.021296376575421272	1.5711974915165572	-0.22451241891818582	0.8224308588322171	0.967214214391998	-0.2244195513893595	FALSE
ENSG00000269191	NA	AC005387.2	AC005387.2	lncRNA	novel transcript, antisense to FKBP8	19	1	18532908	18536188	-0.028826310003216893	1.8163582127752493	-0.22449892249441167	0.8224464714305298	0.967214214391998	-0.2243994849378579	FALSE
ENSG00000138768	8615	USO1	USO1	protein_coding	USO1 vesicle transport factor [Source:HGNC Symbol;Acc:HGNC:30904]	4	1	75724593	75814286	0.010478606279272107	5.7644337260996	0.22424391761620016	0.8226345101213538	0.967214214391998	0.22415781097549206	FALSE
ENSG00000111602	8914	TIMELESS	TIMELESS	protein_coding	timeless circadian regulator [Source:HGNC Symbol;Acc:HGNC:11813]	12	-1	56416363	56449426	0.012902281271554017	2.59826809016984	0.22421996885790302	0.8226481124464503	0.967214214391998	0.22414032929512248	FALSE
ENSG00000104897	8175	SF3A2	SF3A2	protein_coding	splicing factor 3a subunit 2 [Source:HGNC Symbol;Acc:HGNC:10766]	19	1	2236824	2248655	-0.009295504882778971	5.071274220443912	-0.22415758002016997	0.8227030626020346	0.967214214391998	-0.2240697081648916	FALSE
ENSG00000229238	NA	PPP1R12BP1	PPP1R12BP1	unprocessed_pseudogene	protein phosphatase 1 regulatory subunit 12B pseudogene 1 [Source:HGNC Symbol;Acc:HGNC:18498]	Y	-1	26277923	26354418	0.025544269686707644	1.8274307480185485	0.2241417844212619	0.8227126042799413	0.967214214391998	0.224057445454929	FALSE
ENSG00000238009	NA	AL627309.1	AL627309.1	lncRNA	novel transcript	1	-1	89295	133723	-0.023970043949081976	2.704474042621868	-0.2241476115075709	0.8227338240402309	0.967214214391998	-0.2240301745057284	FALSE
ENSG00000128708	8520	HAT1	HAT1	protein_coding	histone acetyltransferase 1 [Source:HGNC Symbol;Acc:HGNC:4821]	2	1	171922448	171983686	-0.007858016834084935	5.155094820216183	-0.2239431901184143	0.8228701462196361	0.9672779512523458	-0.22385498162485937	FALSE
ENSG00000278002	NA	AL627171.1	AL627171.1	lncRNA	novel transcript	14	1	49863072	49864379	-0.018111970116672982	1.2764602344101694	-0.22381312974209158	0.822965893059598	0.9672779512523458	-0.2237319377824695	FALSE
ENSG00000170458	929	CD14	CD14	protein_coding	CD14 molecule [Source:HGNC Symbol;Acc:HGNC:1628]	5	-1	140631728	140633701	-0.015368113181454035	7.262504535710345	-0.2238061999118445	0.8229826143389269	0.9672779512523458	-0.2237104496875189	FALSE
ENSG00000170638	80305	TRABD	TRABD	protein_coding	TraB domain containing [Source:HGNC Symbol;Acc:HGNC:28805]	22	1	50185915	50199598	0.007710282269243862	5.830914343814137	0.22355908808490152	0.8231781209977007	0.9672779512523458	0.22345921666550256	FALSE
ENSG00000126456	3661	IRF3	IRF3	protein_coding	interferon regulatory factor 3 [Source:HGNC Symbol;Acc:HGNC:6118]	19	-1	49659569	49665875	-0.008411040580339701	6.04475401808731	-0.22347130154747666	0.8232382265791673	0.9672779512523458	-0.2233819816871536	FALSE
ENSG00000233355	NA	CHRM3-AS2	CHRM3-AS2	lncRNA	CHRM3 antisense RNA 2 [Source:HGNC Symbol;Acc:HGNC:43725]	1	-1	239703381	239770130	-0.02221341963454382	4.70173068862754	-0.22347519117185316	0.8232756377173653	0.9672779512523458	-0.22333390947926604	FALSE
ENSG00000168653	4725	NDUFS5	NDUFS5	protein_coding	NADH:ubiquinone oxidoreductase subunit S5 [Source:HGNC Symbol;Acc:HGNC:7712]	1	1	39026318	39034636	-0.012716759327025429	4.959779022305952	-0.22331136643988694	0.8233614607028175	0.9672779512523458	-0.22322363142701784	FALSE
ENSG00000163507	57650	CIP2A	CIP2A	protein_coding	cell proliferation regulating inhibitor of protein phosphatase 2A [Source:HGNC Symbol;Acc:HGNC:29302]	3	-1	108549864	108589644	-0.014837851887643971	1.398399908789669	-0.2232180452850254	0.8234270530535505	0.9672779512523458	-0.22313935051363518	FALSE
ENSG00000131788	10401	PIAS3	PIAS3	protein_coding	protein inhibitor of activated STAT 3 [Source:HGNC Symbol;Acc:HGNC:16861]	1	-1	145848522	145859836	0.008019036679888014	3.608396991521797	0.2232145354656257	0.8234343846511369	0.9672779512523458	0.22312993009686802	FALSE
ENSG00000033122	57554	LRRC7	LRRC7	protein_coding	leucine rich repeat containing 7 [Source:HGNC Symbol;Acc:HGNC:18531]	1	1	69568261	70151945	-0.04017394180781819	0.7751368583825855	-0.22306183693078657	0.8236030727619621	0.9672779512523458	-0.22291318712845687	FALSE
ENSG00000124406	10396	ATP8A1	ATP8A1	protein_coding	ATPase phospholipid transporting 8A1 [Source:HGNC Symbol;Acc:HGNC:13531]	4	-1	42408373	42657105	-0.01000398308435102	5.973405646493285	-0.22267832329830756	0.8238628861471855	0.9672779512523458	-0.2225793801441409	FALSE
ENSG00000280828	NA	AC090114.3	AC090114.3	unprocessed_pseudogene	pseudogene similar to part of tousled-like kinase 2 (TLK2)	7	1	128533652	128615970	-0.01104713545028524	5.109112601649983	-0.222592960235731	0.8239276173509815	0.9672779512523458	-0.22249621766631245	FALSE
ENSG00000121316	79887	PLBD1	PLBD1	protein_coding	phospholipase B domain containing 1 [Source:HGNC Symbol;Acc:HGNC:26215]	12	-1	14503661	14567883	-0.018492141119674343	8.164131818367158	-0.22238881901538135	0.8240802785481248	0.9672779512523458	-0.22230009449394147	FALSE
ENSG00000161653	162417	NAGS	NAGS	protein_coding	N-acetylglutamate synthase [Source:HGNC Symbol;Acc:HGNC:17996]	17	1	44004622	44009068	-0.015832254408186502	0.451072399902831	-0.22233170452250112	0.8241143835701422	0.9672779512523458	-0.22225628109003712	FALSE
ENSG00000047648	395	ARHGAP6	ARHGAP6	protein_coding	Rho GTPase activating protein 6 [Source:HGNC Symbol;Acc:HGNC:676]	X	-1	11117651	11665920	0.016643215326104244	3.2348518463812264	0.22228345107125536	0.8241787401760272	0.9672779512523458	0.22217360580737702	FALSE
ENSG00000162924	5966	REL	REL	protein_coding	REL proto-oncogene, NF-kB subunit [Source:HGNC Symbol;Acc:HGNC:9954]	2	1	60881521	60931610	0.009518275379978292	5.383683938156136	0.22221967538316434	0.8242094323784018	0.9672779512523458	0.22213417781002895	FALSE
ENSG00000148337	25792	CIZ1	CIZ1	protein_coding	CDKN1A interacting zinc finger protein 1 [Source:HGNC Symbol;Acc:HGNC:16744]	9	-1	128161251	128204383	-0.009072667671314427	5.972913168841226	-0.2221901600402894	0.824240357165119	0.9672779512523458	-0.22209445137807032	FALSE
ENSG00000146555	221935	SDK1	SDK1	protein_coding	sidekick cell adhesion molecule 1 [Source:HGNC Symbol;Acc:HGNC:19307]	7	1	3301252	4269000	0.03674199270477985	2.8547569655406253	0.22218588569552675	0.8242525998623679	0.9672779512523458	0.22207872432751305	FALSE
ENSG00000225062	NA	CATIP-AS1	CATIP-AS1	lncRNA	CATIP antisense RNA 1 [Source:HGNC Symbol;Acc:HGNC:41080]	2	-1	218366665	218367835	-0.022594855510868914	0.11361667769087813	-0.22214987720803664	0.824271932478743	0.9672779512523458	-0.22205388963140182	FALSE
ENSG00000271553	NA	AC018638.7	AC018638.7	lncRNA	novel transcript	7	1	128667043	128668156	0.0161135090252702	2.0357992825157742	0.2221351062710733	0.8242887306004818	0.9672779512523458	0.22203231086054404	FALSE
ENSG00000168374	378	ARF4	ARF4	protein_coding	ADP ribosylation factor 4 [Source:HGNC Symbol;Acc:HGNC:655]	3	-1	57571363	57598220	0.0062161227316748224	6.25247956023914	0.22205034766117673	0.8243451526421784	0.9672779512523458	0.22195983218609058	FALSE
ENSG00000100949	5875	RABGGTA	RABGGTA	protein_coding	Rab geranylgeranyltransferase subunit alpha [Source:HGNC Symbol;Acc:HGNC:9795]	14	-1	24265538	24271739	0.008150487739949863	3.3030594307941405	0.22199355664729686	0.8243813313591423	0.9672779512523458	0.2219133583125366	FALSE
ENSG00000132549	157680	VPS13B	VPS13B	protein_coding	vacuolar protein sorting 13 homolog B [Source:HGNC Symbol;Acc:HGNC:2183]	8	1	99013266	99877580	0.00911125476345731	8.057568241018128	0.2218322993089144	0.8245163415776006	0.9672779512523458	0.22173993329123712	FALSE
ENSG00000132185	84824	FCRLA	FCRLA	protein_coding	Fc receptor like A [Source:HGNC Symbol;Acc:HGNC:18504]	1	1	161706972	161714352	0.02521737923280476	3.5896386685220056	0.22184125980977587	0.824533587656527	0.9672779512523458	0.22171778062181957	FALSE
ENSG00000178761	57184	FAM219B	FAM219B	protein_coding	family with sequence similarity 219 member B [Source:HGNC Symbol;Acc:HGNC:24695]	15	-1	74899992	74906883	0.006195083550855074	4.411082102594196	0.22174916476958467	0.8245735426074259	0.9672779512523458	0.2216664587176644	FALSE
ENSG00000070540	55062	WIPI1	WIPI1	protein_coding	WD repeat domain, phosphoinositide interacting 1 [Source:HGNC Symbol;Acc:HGNC:25471]	17	-1	68420948	68457513	-0.013471857594121062	5.593837503883751	-0.2216642016316212	0.8246596646322677	0.9672779512523458	-0.22155583745845583	FALSE
ENSG00000170248	10015	PDCD6IP	PDCD6IP	protein_coding	programmed cell death 6 interacting protein [Source:HGNC Symbol;Acc:HGNC:8766]	3	1	33798571	33869707	0.008747223435847218	7.055074690552473	0.2216325124220344	0.8246669130745558	0.9672779512523458	0.2215465271669226	FALSE
ENSG00000130818	79088	ZNF426	ZNF426	protein_coding	zinc finger protein 426 [Source:HGNC Symbol;Acc:HGNC:20725]	19	-1	9523223	9538645	0.008465669073429272	3.2901235975346292	0.22153736450400927	0.8247360495192602	0.9672779512523458	0.22145772554094129	FALSE
ENSG00000267248	NA	AC025048.2	AC025048.2	lncRNA	novel transcript	17	-1	60122642	60135743	-0.017658647180925552	0.4323369891271591	-0.22149087131421688	0.8247703434626027	0.9672779512523458	-0.2214136776709293	FALSE
ENSG00000259287	NA	AC010809.1	AC010809.1	lncRNA	novel transcript, antisense to RYR3	15	-1	33858602	33864825	-0.022070110578479574	-0.24425777401964066	-0.22147691063683114	0.8247802277888445	0.9672779512523458	-0.22140098211189269	FALSE
ENSG00000125869	24141	LAMP5	LAMP5	protein_coding	lysosomal associated membrane protein family member 5 [Source:HGNC Symbol;Acc:HGNC:16097]	20	1	9514358	9530524	0.02063635577947176	0.9622091183025022	0.22144434150734058	0.824814543651487	0.9672779512523458	0.22135690664214247	FALSE
ENSG00000261499	NA	AC233699.1	AC233699.1	unprocessed_pseudogene	aminopeptidase puromycin sensitive (NPEPPS) pseudogene	17	1	36274191	36320547	0.02268735024607549	-0.28640681023331405	0.22139438787968632	0.8248516580260911	0.9672779512523458	0.22130923723333748	FALSE
ENSG00000120694	10808	HSPH1	HSPH1	protein_coding	heat shock protein family H (Hsp110) member 1 [Source:HGNC Symbol;Acc:HGNC:16969]	13	-1	31134973	31162388	-0.014760655851868698	4.761556487201243	-0.22138604820492713	0.824859907998212	0.9672779512523458	-0.22129864110280426	FALSE
ENSG00000142657	5226	PGD	PGD	protein_coding	phosphogluconate dehydrogenase [Source:HGNC Symbol;Acc:HGNC:8891]	1	1	10398592	10420511	-0.016684368415956996	7.971476110421185	-0.22133074014101667	0.8249083063094598	0.9672779512523458	-0.22123647959634404	FALSE
ENSG00000118363	9789	SPCS2	SPCS2	protein_coding	signal peptidase complex subunit 2 [Source:HGNC Symbol;Acc:HGNC:28962]	11	1	74949247	74979033	-0.005329192657137938	4.707771120577268	-0.2212155685009819	0.8249857954017473	0.9672956892037571	-0.22113695644271034	FALSE
ENSG00000179593	247	ALOX15B	ALOX15B	protein_coding	arachidonate 15-lipoxygenase type B [Source:HGNC Symbol;Acc:HGNC:434]	17	1	8039034	8049134	0.043430554548151035	-0.6414985888018417	0.22066094463739366	0.8254247439557902	0.9673348222655248	0.22057323396532758	FALSE
ENSG00000166896	91419	ATP23	ATP23	protein_coding	ATP23 metallopeptidase and ATP synthase assembly factor homolog [Source:HGNC Symbol;Acc:HGNC:29452]	12	1	57906039	57959148	-0.012856370335215583	2.33731083629528	-0.22065784380336953	0.8254391950448727	0.9673348222655248	-0.22055467625483713	FALSE
ENSG00000118096	56912	IFT46	IFT46	protein_coding	intraflagellar transport 46 [Source:HGNC Symbol;Acc:HGNC:26146]	11	-1	118544528	118572970	-0.010540030357646835	2.528918866995452	-0.2205855890328827	0.8254744643432561	0.9673348222655248	-0.22050938466355835	FALSE
ENSG00000214975	NA	PPIAP29	PPIAP29	processed_pseudogene	peptidylprolyl isomerase A pseudogene 29 [Source:HGNC Symbol;Acc:HGNC:43021]	6	1	24976419	24976982	-0.022469166137781937	0.6419871222592809	-0.22054728621173228	0.825517522456017	0.9673348222655248	-0.2204540915642632	FALSE
ENSG00000162642	148423	C1orf52	C1orf52	protein_coding	chromosome 1 open reading frame 52 [Source:HGNC Symbol;Acc:HGNC:24871]	1	-1	85249953	85259672	0.009280932373449957	5.073753206428564	0.22049957788291422	0.8255488234511426	0.9673348222655248	0.22041389679715173	FALSE
ENSG00000160932	4061	LY6E	LY6E	protein_coding	lymphocyte antigen 6 family member E [Source:HGNC Symbol;Acc:HGNC:6727]	8	1	143017982	143023832	0.027840845831940797	5.673955079804699	0.2204449256352771	0.8255920102883738	0.9673348222655248	0.2203584395645787	FALSE
ENSG00000113460	55299	BRIX1	BRIX1	protein_coding	biogenesis of ribosomes BRX1 [Source:HGNC Symbol;Acc:HGNC:24170]	5	1	34915677	34925996	-0.011077278412890301	3.6769549451596397	-0.2203653349507135	0.8256520528727318	0.9673348222655248	-0.2202813385970563	FALSE
ENSG00000168116	57691	KIAA1586	KIAA1586	protein_coding	KIAA1586 [Source:HGNC Symbol;Acc:HGNC:21360]	6	1	57046532	57055239	0.011792584562205999	2.637130902623549	0.22035000284698106	0.82566360119194	0.9673348222655248	0.22026650949571827	FALSE
ENSG00000168734	11142	PKIG	PKIG	protein_coding	cAMP-dependent protein kinase inhibitor gamma [Source:HGNC Symbol;Acc:HGNC:9019]	20	1	44531785	44624247	-0.016104524693681288	2.5659751108066895	-0.22016496273645936	0.8258249189770954	0.9673348222655248	-0.22005936772231185	FALSE
ENSG00000144659	54977	SLC25A38	SLC25A38	protein_coding	solute carrier family 25 member 38 [Source:HGNC Symbol;Acc:HGNC:26054]	3	1	39383370	39397351	-0.010173001843585716	4.428508427666204	-0.22005225108663043	0.8258999774464232	0.9673348222655248	-0.21996299133628128	FALSE
ENSG00000255595	101927531	AC007368.1	AC007368.1	lncRNA	uncharacterized LOC101927531 [Source:NCBI gene;Acc:101927531]	12	1	126191151	126434227	-0.0404778926564362	-0.30441484498890925	-0.21997206848691916	0.825977636660506	0.9673348222655248	-0.21986327769900893	FALSE
ENSG00000067334	30836	DNTTIP2	DNTTIP2	protein_coding	deoxynucleotidyltransferase terminal interacting protein 2 [Source:HGNC Symbol;Acc:HGNC:24013]	1	-1	93866284	93879918	0.006748174846102906	5.275843679736611	0.2199288007050119	0.8259911459519437	0.9673348222655248	0.2198459321300971	FALSE
ENSG00000111605	11052	CPSF6	CPSF6	protein_coding	cleavage and polyadenylation specific factor 6 [Source:HGNC Symbol;Acc:HGNC:13871]	12	1	69239569	69274358	-0.007259750468374904	6.372736980278241	-0.219913847493325	0.8260095393844255	0.9673348222655248	-0.21982231556104326	FALSE
ENSG00000170854	84864	RIOX2	RIOX2	protein_coding	ribosomal oxygenase 2 [Source:HGNC Symbol;Acc:HGNC:19441]	3	-1	97941818	97972457	-0.011837862166602875	3.751771168837562	-0.21981052855889144	0.8260842953032796	0.9673348222655248	-0.21972633265429492	FALSE
ENSG00000186056	NA	MATN1-AS1	MATN1-AS1	lncRNA	MATN1 antisense RNA 1 [Source:HGNC Symbol;Acc:HGNC:40364]	1	1	30718504	30726827	-0.01900538926177031	1.0057720763333644	-0.2197948294249746	0.8260937573424123	0.9673348222655248	-0.21971418400782913	FALSE
ENSG00000065809	83641	FAM107B	FAM107B	protein_coding	family with sequence similarity 107 member B [Source:HGNC Symbol;Acc:HGNC:23726]	10	-1	14518557	14774897	-0.006692452662552917	7.93175921358204	-0.21979126731518953	0.8261018962824096	0.9673348222655248	-0.21970373416104955	FALSE
ENSG00000250906	NA	AC131953.1	AC131953.1	lncRNA	novel transcript	4	1	40812779	40826151	-0.029081228358689093	-0.20630747658562332	-0.21975246466936427	0.8261403713882579	0.9673348222655248	-0.21965433506019602	FALSE
ENSG00000119013	4709	NDUFB3	NDUFB3	protein_coding	NADH:ubiquinone oxidoreductase subunit B3 [Source:HGNC Symbol;Acc:HGNC:7698]	2	1	201071433	201085750	0.012801419807281889	4.3878140347672465	0.21955347291222807	0.8262851670604942	0.9673348222655248	0.21946843326594945	FALSE
ENSG00000235919	NA	ASH1L-AS1	ASH1L-AS1	lncRNA	ASH1L antisense RNA 1 [Source:HGNC Symbol;Acc:HGNC:44146]	1	1	155562042	155563944	-0.014974134089441815	0.5448263458047369	-0.2195216194470311	0.8263000908116751	0.9673348222655248	-0.21944927323420024	FALSE
ENSG00000226576	NA	AC060234.1	AC060234.1	lncRNA	novel transcript	10	1	48984564	49018897	0.023098305603326708	0.36647874516429674	0.2195135760923411	0.8263195349447325	0.9673348222655248	0.21942430977839453	FALSE
ENSG00000124491	2162	F13A1	F13A1	protein_coding	coagulation factor XIII A chain [Source:HGNC Symbol;Acc:HGNC:3531]	6	-1	6144085	6321013	0.02060113074629122	7.812866065262426	0.21951167748370654	0.8263288243838698	0.9673348222655248	0.21941238352978687	FALSE
ENSG00000149503	3619	INCENP	INCENP	protein_coding	inner centromere protein [Source:HGNC Symbol;Acc:HGNC:6058]	11	1	62123998	62153169	0.011609991671331255	2.441484788519364	0.21928871197876176	0.8264843694951635	0.9673568993123631	0.2192126915370582	FALSE
ENSG00000133606	23608	MKRN1	MKRN1	protein_coding	makorin ring finger protein 1 [Source:HGNC Symbol;Acc:HGNC:7112]	7	-1	140453033	140479536	0.0177285145810977	8.630518462458072	0.21926161970520677	0.8265222100997974	0.9673568993123631	0.21916411231774796	FALSE
ENSG00000135549	5570	PKIB	PKIB	protein_coding	cAMP-dependent protein kinase inhibitor beta [Source:HGNC Symbol;Acc:HGNC:9018]	6	1	122471917	122726373	-0.020614122637879095	0.28561494911023355	-0.21919646863136444	0.8265585537109086	0.9673568993123631	-0.21911745540392982	FALSE
ENSG00000181894	79673	ZNF329	ZNF329	protein_coding	zinc finger protein 329 [Source:HGNC Symbol;Acc:HGNC:14209]	19	-1	58126248	58155110	-0.012634132943081688	2.7942113985262327	-0.21915810246523174	0.826597146765912	0.9673568993123631	-0.21906791123899075	FALSE
ENSG00000258472	NA	AC005726.1	AC005726.1	protein_coding	novel protein	17	-1	28455752	28614197	0.010440904211006519	3.4005562932475275	0.21899927852565937	0.8267189271221199	0.9674264261479595	0.21891157818843754	FALSE
ENSG00000158402	995	CDC25C	CDC25C	protein_coding	cell division cycle 25C [Source:HGNC Symbol;Acc:HGNC:1727]	5	-1	138285265	138338355	-0.02078031582823353	0.048870281618533615	-0.21873939027151615	0.8269191818570599	0.9675877662782782	-0.2186545168835102	FALSE
ENSG00000146858	92092	ZC3HAV1L	ZC3HAV1L	protein_coding	zinc finger CCCH-type containing, antiviral 1 like [Source:HGNC Symbol;Acc:HGNC:22423]	7	-1	139025706	139036042	-0.025659376044761317	-0.5193136945933029	-0.21863089962886423	0.82699865574583	0.9676077656538862	-0.21855250251971883	FALSE
ENSG00000143653	51097	SCCPDH	SCCPDH	protein_coding	saccharopine dehydrogenase (putative) [Source:HGNC Symbol;Acc:HGNC:24275]	1	1	246724409	246768137	0.010624764977463563	3.261165945320903	0.21846039183241853	0.827146152013998	0.9676412375178918	0.2183631792183183	FALSE
ENSG00000002933	55365	TMEM176A	TMEM176A	protein_coding	transmembrane protein 176A [Source:HGNC Symbol;Acc:HGNC:24930]	7	1	150800403	150805118	-0.051301611328879115	3.204681832514039	-0.21849173418259196	0.8271845298063061	0.9676412375178918	-0.218313919524315	FALSE
ENSG00000173207	1163	CKS1B	CKS1B	protein_coding	CDC28 protein kinase regulatory subunit 1B [Source:HGNC Symbol;Acc:HGNC:19083]	1	1	154974653	154979251	-0.016958721594286352	0.7518154694872149	-0.21829888025353186	0.827254431782898	0.9676412375178918	-0.21822419842428467	FALSE
ENSG00000160781	79957	PAQR6	PAQR6	protein_coding	progestin and adipoQ receptor family member 6 [Source:HGNC Symbol;Acc:HGNC:30132]	1	-1	156243320	156248117	0.022892267286228396	2.306232432793401	0.21832791839061894	0.8272768003819717	0.9676412375178918	0.21819548808623085	FALSE
ENSG00000061794	60488	MRPS35	MRPS35	protein_coding	mitochondrial ribosomal protein S35 [Source:HGNC Symbol;Acc:HGNC:16635]	12	1	27710822	27756295	-0.009228147354471083	4.3678716402550055	-0.21809704477092157	0.8274186692093956	0.9677342013351632	-0.2180134021034112	FALSE
ENSG00000226979	4049	LTA	LTA	protein_coding	lymphotoxin alpha [Source:HGNC Symbol;Acc:HGNC:6709]	6	1	31572054	31574324	-0.015907918421612655	1.7257603243902426	-0.2178857985323066	0.8275820565336007	0.967852316888538	-0.21780370648826106	FALSE
ENSG00000261211	NA	AL031123.2	AL031123.2	lncRNA	novel transcript	6	-1	6680309	6683633	-0.028638268192862526	-0.017458182106670897	-0.21777884040400017	0.8276819746225355	0.9678961933330932	-0.21767547368883453	FALSE
ENSG00000166454	23300	ATMIN	ATMIN	protein_coding	ATM interactor [Source:HGNC Symbol;Acc:HGNC:29034]	16	1	81035842	81047350	-0.010282416319192578	5.038029366765694	-0.2175341743590459	0.8278592574689951	0.9680305271467458	-0.21744796137472266	FALSE
ENSG00000272686	NA	AC006333.2	AC006333.2	lncRNA	novel transcript, antisense to WASL	7	1	123749068	123751166	-0.018444256133171216	0.24209807201905617	-0.2172592070500554	0.8280661225015544	0.968164509791995	-0.2171824995950907	FALSE
ENSG00000020922	4361	MRE11	MRE11	protein_coding	MRE11 homolog, double strand break repair nuclease [Source:HGNC Symbol;Acc:HGNC:7230]	11	-1	94415578	94493908	-0.008111304181731782	4.891427704758945	-0.21723028505348116	0.8280986752247049	0.968164509791995	-0.21714072735686557	FALSE
ENSG00000171649	284307	ZIK1	ZIK1	protein_coding	zinc finger protein interacting with K protein 1 [Source:HGNC Symbol;Acc:HGNC:33104]	19	1	57578456	57593890	0.017700815068255382	1.592624607869605	0.21702630002253856	0.8282498580742453	0.9682265014235962	0.21694673177735826	FALSE
ENSG00000183648	4707	NDUFB1	NDUFB1	protein_coding	NADH:ubiquinone oxidoreductase subunit B1 [Source:HGNC Symbol;Acc:HGNC:7695]	14	-1	92116122	92121917	0.008157933256981664	5.052692199414329	0.21697845945590719	0.8282903456360761	0.9682265014235962	0.21689478012770966	FALSE
ENSG00000108622	3384	ICAM2	ICAM2	protein_coding	intercellular adhesion molecule 2 [Source:HGNC Symbol;Acc:HGNC:5345]	17	-1	64002594	64020634	0.009806140302379696	5.316125983926562	0.21686231198525177	0.8283832687587842	0.9682265014235962	0.21677554795647275	FALSE
ENSG00000066583	51015	ISOC1	ISOC1	protein_coding	isochorismatase domain containing 1 [Source:HGNC Symbol;Acc:HGNC:24254]	5	1	129094749	129114028	0.01144926799074053	3.3832320071657227	0.21685095552732617	0.8284013861383887	0.9682265014235962	0.21675230141588792	FALSE
ENSG00000259845	NA	HERC2P10	HERC2P10	unprocessed_pseudogene	hect domain and RLD 2 pseudogene 10 [Source:HGNC Symbol;Acc:HGNC:39056]	15	1	30815271	30844153	-0.045763206204022855	-0.14151958218512153	-0.21666513584282732	0.8285862595228477	0.9682692746865971	-0.216515095734911	FALSE
ENSG00000126214	3831	KLC1	KLC1	protein_coding	kinesin light chain 1 [Source:HGNC Symbol;Acc:HGNC:6387]	14	1	103561896	103714249	0.007104432050212495	6.172718771896804	0.21656016657834254	0.8286197183363119	0.9682692746865971	0.21647216700346072	FALSE
ENSG00000204778	NA	CBWD4P	CBWD4P	unprocessed_pseudogene	COBW domain containing 4 pseudogene [Source:HGNC Symbol;Acc:HGNC:18520]	9	-1	65287914	65323015	-0.013647681862198446	1.8076511310772925	-0.2165509034080464	0.828625256410927	0.9682692746865971	-0.2164650615144814	FALSE
ENSG00000076641	55824	PAG1	PAG1	protein_coding	phosphoprotein membrane anchor with glycosphingolipid microdomains 1 [Source:HGNC Symbol;Acc:HGNC:30043]	8	-1	80967810	81112068	-0.010557619813429397	7.848941024024281	-0.21647765054041143	0.8286895918995905	0.9682715073412088	-0.2163825182657071	FALSE
ENSG00000085265	2219	FCN1	FCN1	protein_coding	ficolin 1 [Source:HGNC Symbol;Acc:HGNC:3623]	9	-1	134903232	134917912	-0.01288354697412153	9.942299425729987	-0.21631865018047833	0.8288155104994299	0.968345690219694	-0.21622096736933707	FALSE
ENSG00000224616	NA	RTCA-AS1	RTCA-AS1	lncRNA	RTCA antisense RNA 1 [Source:HGNC Symbol;Acc:HGNC:50573]	1	-1	100251528	100266179	0.013826196308511562	3.405501400946397	0.21621310173295277	0.8288981237311889	0.9683498973059834	0.21611497940878793	FALSE
ENSG00000179406	NA	LINC00174	LINC00174	lncRNA	long intergenic non-protein coding RNA 174 [Source:HGNC Symbol;Acc:HGNC:27788]	7	-1	66376044	66493566	-0.010526601738804153	4.760090360736841	-0.21615302190726063	0.8289439711449196	0.9683498973059834	-0.21605616089712693	FALSE
ENSG00000103429	51283	BFAR	BFAR	protein_coding	bifunctional apoptosis regulator [Source:HGNC Symbol;Acc:HGNC:17613]	16	1	14632931	14669236	0.005320452755339211	4.773451561437582	0.2157965781928714	0.8292089284002986	0.9685864664821923	0.2157162568724679	FALSE
ENSG00000100346	8911	CACNA1I	CACNA1I	protein_coding	calcium voltage-gated channel subunit alpha1 I [Source:HGNC Symbol;Acc:HGNC:1396]	22	1	39570753	39689735	-0.020719337645690228	2.695518279166713	-0.21572718478071198	0.8292883484164256	0.968606293093914	-0.21561437667928926	FALSE
ENSG00000114480	2632	GBE1	GBE1	protein_coding	1,4-alpha-glucan branching enzyme 1 [Source:HGNC Symbol;Acc:HGNC:4180]	3	-1	81489703	81761645	0.010833378521836856	5.574420926197146	0.2155436040925189	0.8294148871504683	0.9686650044516699	0.21545205710112095	FALSE
ENSG00000020129	23154	NCDN	NCDN	protein_coding	neurochondrin [Source:HGNC Symbol;Acc:HGNC:17597]	1	1	35557473	35567274	-0.009831786690329025	3.225180384743479	-0.2154667200054745	0.8294635155133182	0.9686650044516699	-0.215389679803656	FALSE
ENSG00000163053	151473	SLC16A14	SLC16A14	protein_coding	solute carrier family 16 member 14 [Source:HGNC Symbol;Acc:HGNC:26417]	2	-1	230034982	230068993	0.029015379915163925	0.047210187078079946	0.21536381142154498	0.8295440516936003	0.9686861240547644	0.21528637507882023	FALSE
ENSG00000107938	26098	EDRF1	EDRF1	protein_coding	erythroid differentiation regulatory factor 1 [Source:HGNC Symbol;Acc:HGNC:24640]	10	1	125719515	125764143	-0.0072549258942000705	4.73504191350035	-0.2152068035251485	0.8296694662104117	0.9687596424563155	-0.21512550894728644	FALSE
ENSG00000285080	NA	AC068724.3	AC068724.3	lncRNA	novel transcript, antisense to TMEM62	15	-1	43106225	43185779	0.014868985936163703	2.6407718630602957	0.21498356181488953	0.8298678468742477	0.9689183419545695	0.21487106228992567	FALSE
ENSG00000019485	56981	PRDM11	PRDM11	protein_coding	PR/SET domain 11 [Source:HGNC Symbol;Acc:HGNC:13996]	11	1	45095806	45235110	-0.01273190107263611	2.538316131809414	-0.21456313503727112	0.8301682512675067	0.9690548571882583	-0.2144857846119657	FALSE
ENSG00000211946	NA	IGHV3-20	IGHV3-20	IG_V_gene	immunoglobulin heavy variable 3-20 [Source:HGNC Symbol;Acc:HGNC:5585]	14	-1	106210936	106211453	-0.04491724496194294	-0.0718196464113147	-0.21449962419169466	0.8302316456017192	0.9690548571882583	-0.21440448353995048	FALSE
ENSG00000240875	NA	LINC00886	LINC00886	lncRNA	long intergenic non-protein coding RNA 886 [Source:HGNC Symbol;Acc:HGNC:48572]	3	-1	156747343	156817062	-0.015424943762576415	3.023337547404277	-0.21450569815066106	0.8302338183336578	0.9690548571882583	-0.21440169711044563	FALSE
ENSG00000187608	9636	ISG15	ISG15	protein_coding	ISG15 ubiquitin like modifier [Source:HGNC Symbol;Acc:HGNC:4053]	1	1	1001138	1014540	0.035975231202685976	3.603418119463801	0.21447990186865526	0.8302346719859948	0.9690548571882583	0.2144006023407568	FALSE
ENSG00000179542	139065	SLITRK4	SLITRK4	protein_coding	SLIT and NTRK like family member 4 [Source:HGNC Symbol;Acc:HGNC:23502]	X	-1	143622790	143636101	-0.017691554257215802	2.0087851046975205	-0.2143416518220705	0.8303513695440569	0.9690591150586924	-0.21425094553121563	FALSE
ENSG00000100364	23313	KIAA0930	KIAA0930	protein_coding	KIAA0930 [Source:HGNC Symbol;Acc:HGNC:1314]	22	-1	45190338	45240769	0.010835195291908128	6.614618756963467	0.21432854325591344	0.8303632711137309	0.9690591150586924	0.21423568283419328	FALSE
ENSG00000102871	8717	TRADD	TRADD	protein_coding	TNFRSF1A associated via death domain [Source:HGNC Symbol;Acc:HGNC:12030]	16	-1	67154185	67159909	-0.0064251625621398745	4.931225653107999	-0.21414320498866518	0.8304998098958644	0.969145542528946	-0.21406058764605895	FALSE
ENSG00000227500	113178	SCAMP4	SCAMP4	protein_coding	secretory carrier membrane protein 4 [Source:HGNC Symbol;Acc:HGNC:30385]	19	1	1905372	1926013	0.0068666394385461516	4.209875063034105	0.21382908544562554	0.830745171189371	0.9692422227349438	0.21374595666821844	FALSE
ENSG00000258210	NA	AC144548.1	AC144548.1	lncRNA	novel transcript	12	-1	110387463	110445548	0.01589082365200767	1.3200659517015902	0.2137086172776364	0.8308367464516703	0.9692422227349438	0.21362853356888914	FALSE
ENSG00000140948	23174	ZCCHC14	ZCCHC14	protein_coding	zinc finger CCHC-type containing 14 [Source:HGNC Symbol;Acc:HGNC:24134]	16	-1	87406246	87493024	-0.008977430631481376	4.230812218477132	-0.21370703821066456	0.8308437980873584	0.9692422227349438	-0.2136194916758051	FALSE
ENSG00000141428	83608	C18orf21	C18orf21	protein_coding	chromosome 18 open reading frame 21 [Source:HGNC Symbol;Acc:HGNC:28802]	18	1	35972625	35979286	-0.006561972811608641	3.8640873396464612	-0.21364602931783006	0.8308836939799638	0.9692422227349438	-0.21356833587421054	FALSE
ENSG00000119787	64225	ATL2	ATL2	protein_coding	atlastin GTPase 2 [Source:HGNC Symbol;Acc:HGNC:24047]	2	-1	38293954	38377285	0.006700793473108924	5.095722111067044	0.21363752598509594	0.8308950961064114	0.9692422227349438	0.21355371580224028	FALSE
ENSG00000233328	NA	PFN1P1	PFN1P1	processed_pseudogene	profilin 1 pseudogene 1 [Source:HGNC Symbol;Acc:HGNC:42989]	1	-1	171670517	171670939	0.019233902661889735	1.720971761104215	0.2134731126549715	0.8310250570888558	0.9693209249891144	0.21338708002941825	FALSE
ENSG00000054356	5798	PTPRN	PTPRN	protein_coding	protein tyrosine phosphatase receptor type N [Source:HGNC Symbol;Acc:HGNC:9676]	2	-1	219289623	219309648	-0.03405935231347046	-1.022865108327364	-0.21323797414376727	0.8312116507884716	0.9694656677479496	-0.21314784023247377	FALSE
ENSG00000137310	6941	TCF19	TCF19	protein_coding	transcription factor 19 [Source:HGNC Symbol;Acc:HGNC:11629]	6	1	31158547	31167159	0.014215823721685616	2.2526591524760704	0.2129528870674331	0.8314258821480879	0.9695750116460047	0.21287318004680567	FALSE
ENSG00000162517	553115	PEF1	PEF1	protein_coding	penta-EF-hand domain containing 1 [Source:HGNC Symbol;Acc:HGNC:30009]	1	-1	31629866	31644896	0.007246871002714705	4.845600314140169	0.21286960876605474	0.8314904480944765	0.9695750116460047	0.21279040495728063	FALSE
ENSG00000146054	81786	TRIM7	TRIM7	protein_coding	tripartite motif containing 7 [Source:HGNC Symbol;Acc:HGNC:16278]	5	-1	181193924	181205293	0.017560403900064636	0.8131943241552043	0.21284138284629572	0.8315213617143797	0.9695750116460047	0.2127507734724085	FALSE
ENSG00000178917	285346	ZNF852	ZNF852	protein_coding	zinc finger protein 852 [Source:HGNC Symbol;Acc:HGNC:27713]	3	-1	44494847	44510636	-0.014578630409319615	2.8020351880951577	-0.21278531580404855	0.8315554367820773	0.9695750116460047	-0.21270708937569968	FALSE
ENSG00000158286	388591	RNF207	RNF207	protein_coding	ring finger protein 207 [Source:HGNC Symbol;Acc:HGNC:32947]	1	1	6205475	6221299	0.023496430819804792	0.6037582293165398	0.2124746453902513	0.8318006899227335	0.9697473170041324	0.21239268782636572	FALSE
ENSG00000151849	55835	CENPJ	CENPJ	protein_coding	centromere protein J [Source:HGNC Symbol;Acc:HGNC:17272]	13	-1	24882279	24922889	0.010967822736742239	2.6882325657806025	0.21243643736650808	0.8318282543188693	0.9697473170041324	0.21235735304197617	FALSE
ENSG00000241255	NA	AL136126.1	AL136126.1	processed_pseudogene	ribosomal protein S24 (RPS24) pseudogene	11	1	33237008	33237409	-0.024392201091027577	-0.3159832771775596	-0.21225831834530298	0.8319642511937715	0.9697474987980251	-0.2121830226022753	FALSE
ENSG00000134294	54407	SLC38A2	SLC38A2	protein_coding	solute carrier family 38 member 2 [Source:HGNC Symbol;Acc:HGNC:13448]	12	-1	46358188	46372773	0.015229686159804245	6.420246813072741	0.21211923757068946	0.8320739318130026	0.9697474987980251	0.21204243090312236	FALSE
ENSG00000237037	NA	NDUFA6-DT	NDUFA6-DT	lncRNA	NDUFA6 divergent transcript [Source:HGNC Symbol;Acc:HGNC:45273]	22	1	42090931	42137742	-0.011597745625676392	2.783106903170979	-0.21208366204787005	0.8321018722952671	0.9697474987980251	-0.21200661667792234	FALSE
ENSG00000279753	NA	AC011558.1	AC011558.1	TEC	TEC	19	-1	1038727	1039064	0.02299238497004774	0.8312110324927489	0.21205123855935124	0.8321315722920085	0.9697474987980251	0.2119685473979766	FALSE
ENSG00000156853	115509	ZNF689	ZNF689	protein_coding	zinc finger protein 689 [Source:HGNC Symbol;Acc:HGNC:25173]	16	-1	30602558	30624012	0.011388451794643206	3.0788852314383575	0.21171600707807953	0.8323871970659995	0.9697474987980251	0.21164090177051398	FALSE
ENSG00000197044	126068	ZNF441	ZNF441	protein_coding	zinc finger protein 441 [Source:HGNC Symbol;Acc:HGNC:20875]	19	1	11767000	11784078	0.012998571466535491	3.2067704189818813	0.21153096427377144	0.8325327114648953	0.9697474987980251	0.21145439965141366	FALSE
ENSG00000136247	55146	ZDHHC4	ZDHHC4	protein_coding	zinc finger DHHC-type containing 4 [Source:HGNC Symbol;Acc:HGNC:18471]	7	1	6577434	6589374	-0.009739770580556417	3.0477100994607524	-0.21150693838645263	0.8325535093621876	0.9697474987980251	-0.21142774411415743	FALSE
ENSG00000169100	293	SLC25A6	SLC25A6	protein_coding	solute carrier family 25 member 6 [Source:HGNC Symbol;Acc:HGNC:10992]	X	-1	1386152	1392113	0.010154421491133547	7.075583998143829	0.21149802578144444	0.8325673730464196	0.9697474987980251	0.21140997586523874	FALSE
ENSG00000030582	2896	GRN	GRN	protein_coding	granulin precursor [Source:HGNC Symbol;Acc:HGNC:4601]	17	1	44345246	44353106	0.013265661536959072	8.157252898984467	0.21149922548002353	0.8325692354969179	0.9697474987980251	0.2114075888797165	FALSE
ENSG00000274525	NA	AC008443.7	AC008443.7	unprocessed_pseudogene	general transcription factor IIi (GTF2I) pseudogene	5	1	181291673	181295572	0.02411993940109247	0.14016961048344534	0.21135394905688426	0.8326856980113172	0.9697474987980251	0.211258328600903	FALSE
ENSG00000102103	10084	PQBP1	PQBP1	protein_coding	polyglutamine binding protein 1 [Source:HGNC Symbol;Acc:HGNC:9330]	X	1	48890197	48903143	0.008807089507324228	3.7624425458925166	0.2112838100249736	0.8327271222729218	0.9697474987980251	0.2112052397190857	FALSE
ENSG00000162241	283130	SLC25A45	SLC25A45	protein_coding	solute carrier family 25 member 45 [Source:HGNC Symbol;Acc:HGNC:27442]	11	-1	65375192	65383701	-0.00861147591915401	3.9368135627013694	-0.21127084821810346	0.832741223551702	0.9697474987980251	-0.2111871678098315	FALSE
ENSG00000226383	NA	LINC01876	LINC01876	lncRNA	long intergenic non-protein coding RNA 1876 [Source:HGNC Symbol;Acc:HGNC:52695]	2	-1	156011530	156254950	-0.03202104193916555	1.8466396558500937	-0.21123317377752096	0.8328140982431347	0.9697474987980251	-0.21109377420121134	FALSE
ENSG00000117242	NA	PINK1-AS	PINK1-AS	lncRNA	PINK1 antisense RNA [Source:HGNC Symbol;Acc:HGNC:38872]	1	-1	20642657	20652193	0.007946393170811472	3.54671071876472	0.2111730436068125	0.8328154054262247	0.9697474987980251	0.21109209897873937	FALSE
ENSG00000164073	256471	MFSD8	MFSD8	protein_coding	major facilitator superfamily domain containing 8 [Source:HGNC Symbol;Acc:HGNC:28486]	4	-1	127917732	127966034	0.009668433087811401	4.7732505341529725	0.21088337038235844	0.8330437909568695	0.9697474987980251	0.21079942024439574	FALSE
ENSG00000087087	51593	SRRT	SRRT	protein_coding	serrate, RNA effector molecule [Source:HGNC Symbol;Acc:HGNC:24101]	7	1	100875103	100888664	-0.006261270149786391	6.180589666596055	-0.21085564792756606	0.8330629736863908	0.9697474987980251	-0.21077483817404358	FALSE
ENSG00000179840	NA	PIK3CD-AS1	PIK3CD-AS1	lncRNA	PIK3CD antisense RNA 1 [Source:HGNC Symbol;Acc:HGNC:32346]	1	-1	9652610	9654586	-0.01861031406721969	0.18373181055464036	-0.21079272150776468	0.8331112043415585	0.9697474987980251	-0.2107130326544568	FALSE
ENSG00000101199	55738	ARFGAP1	ARFGAP1	protein_coding	ADP ribosylation factor GTPase activating protein 1 [Source:HGNC Symbol;Acc:HGNC:15852]	20	1	63272785	63289790	0.00520138889303734	5.055981817485115	0.2107414005811282	0.8331544844808787	0.9697474987980251	0.21065757169419005	FALSE
ENSG00000225205	NA	AC078883.1	AC078883.1	lncRNA	novel transcript	2	-1	172480840	172556596	-0.009147933465189162	4.319858156544898	-0.21074382770021496	0.8331575670073245	0.9697474987980251	-0.2106536216420524	FALSE
ENSG00000204271	169981	SPIN3	SPIN3	protein_coding	spindlin family member 3 [Source:HGNC Symbol;Acc:HGNC:27272]	X	-1	56818298	56995827	0.012202349533005918	2.8716395701825763	0.2107338506278754	0.8331599361023081	0.9697474987980251	0.21065058580700521	FALSE
ENSG00000005486	57414	RHBDD2	RHBDD2	protein_coding	rhomboid domain containing 2 [Source:HGNC Symbol;Acc:HGNC:23082]	7	1	75842602	75888926	0.007815041787556432	4.967390986981461	0.21068409614099007	0.8331983994801087	0.9697474987980251	0.2106012978604655	FALSE
ENSG00000119772	1788	DNMT3A	DNMT3A	protein_coding	DNA methyltransferase 3 alpha [Source:HGNC Symbol;Acc:HGNC:2978]	2	-1	25227855	25342590	0.005746587247823065	6.406190771675439	0.21063636160128232	0.8332439031096739	0.9697474987980251	0.21054298901762866	FALSE
ENSG00000173273	8658	TNKS	TNKS	protein_coding	tankyrase [Source:HGNC Symbol;Acc:HGNC:11941]	8	1	9555912	9782346	-0.0058810270378026885	6.4478629314013265	-0.21051826111651495	0.8333284297116245	0.9697474987980251	-0.21043467761581308	FALSE
ENSG00000196724	147686	ZNF418	ZNF418	protein_coding	zinc finger protein 418 [Source:HGNC Symbol;Acc:HGNC:20647]	19	-1	57921884	57935393	0.018197389415292253	1.3122132537383284	0.21021824984139778	0.8335726298572412	0.9697474987980251	0.21012177626088765	FALSE
ENSG00000169621	200558	APLF	APLF	protein_coding	aprataxin and PNKP like factor [Source:HGNC Symbol;Acc:HGNC:28724]	2	1	68467572	68655862	0.010261354867688421	3.2262648391606916	0.21014488567482376	0.8336127697573676	0.9697474987980251	0.21007034570926617	FALSE
ENSG00000156232	123720	WHAMM	WHAMM	protein_coding	WASP homolog associated with actin, golgi membranes and microtubules [Source:HGNC Symbol;Acc:HGNC:30493]	15	1	82809628	82836108	0.0061175208727934915	4.763270556964856	0.21012039897142828	0.8336327228757201	0.9697474987980251	0.21004478033464555	FALSE
ENSG00000148908	6001	RGS10	RGS10	protein_coding	regulator of G protein signaling 10 [Source:HGNC Symbol;Acc:HGNC:9992]	10	-1	119499817	119542719	-0.013838877954993833	7.003288587428993	-0.2100541632152276	0.8336941818044692	0.9697474987980251	-0.20996603558415253	FALSE
ENSG00000126861	4974	OMG	OMG	protein_coding	oligodendrocyte myelin glycoprotein [Source:HGNC Symbol;Acc:HGNC:8135]	17	-1	31272013	31297539	0.017701551118504133	0.9845863266786216	0.20988420083293488	0.8338251231537692	0.9697474987980251	0.2097982702603874	FALSE
ENSG00000132716	50717	DCAF8	DCAF8	protein_coding	DDB1 and CUL4 associated factor 8 [Source:HGNC Symbol;Acc:HGNC:24891]	1	-1	160215715	160262531	0.008546264947813853	3.7880355359166296	0.2098381992099946	0.8338544452363346	0.9697474987980251	0.20976070288595264	FALSE
ENSG00000127990	8910	SGCE	SGCE	protein_coding	sarcoglycan epsilon [Source:HGNC Symbol;Acc:HGNC:10808]	7	-1	94524204	94656572	-0.028986045063433385	-0.4288417871706536	-0.20977720102446176	0.8339064448739081	0.9697474987980251	-0.20969408181613172	FALSE
ENSG00000144224	23190	UBXN4	UBXN4	protein_coding	UBX domain protein 4 [Source:HGNC Symbol;Acc:HGNC:14860]	2	1	135741734	135785056	0.005773514298184956	6.976011843612925	0.20976365393792593	0.8339169772128481	0.9697474987980251	0.20968058807220907	FALSE
ENSG00000101856	10857	PGRMC1	PGRMC1	protein_coding	progesterone receptor membrane component 1 [Source:HGNC Symbol;Acc:HGNC:16090]	X	1	119236245	119244466	0.013987156409304369	5.981647557474858	0.20955916961696236	0.8340873812120679	0.9697474987980251	0.2094622764436441	FALSE
ENSG00000185261	285600	KIAA0825	KIAA0825	protein_coding	KIAA0825 [Source:HGNC Symbol;Acc:HGNC:28532]	5	-1	94152966	94618597	-0.01718144848470793	7.249673100658858	-0.20951231728242883	0.8341177644642279	0.9697474987980251	-0.20942335224852549	FALSE
ENSG00000259336	NA	AC021231.1	AC021231.1	lncRNA	novel transcript	15	-1	35099022	35169698	0.025758274410952797	-0.3018576384157012	0.2094648548696066	0.8341439034140647	0.9697474987980251	0.2093898657124632	FALSE
ENSG00000139211	347902	AMIGO2	AMIGO2	protein_coding	adhesion molecule with Ig like domain 2 [Source:HGNC Symbol;Acc:HGNC:24073]	12	-1	47075707	47079951	-0.01246060064919785	2.8308589116965592	-0.2093665817357754	0.8342339563492582	0.9697474987980251	-0.20927450094483935	FALSE
ENSG00000133424	9215	LARGE1	LARGE1	protein_coding	LARGE xylosyl- and glucuronyltransferase 1 [Source:HGNC Symbol;Acc:HGNC:6511]	22	-1	33162226	33922841	-0.021606903774308073	3.965357715983472	-0.20940149370635158	0.8342394707497274	0.9697474987980251	-0.20926743666230047	FALSE
ENSG00000149781	83706	FERMT3	FERMT3	protein_coding	fermitin family member 3 [Source:HGNC Symbol;Acc:HGNC:23151]	11	1	64206678	64223886	-0.009972119854251282	7.415783829220699	-0.20934924806004698	0.8342471605941415	0.9697474987980251	-0.20925758552113335	FALSE
ENSG00000238269	389860	PAGE2B	PAGE2B	protein_coding	PAGE family member 2B [Source:HGNC Symbol;Acc:HGNC:31805]	X	1	55075030	55078909	-0.02907489126189844	0.9451540946102966	-0.20933258403548338	0.8342584059563114	0.9697474987980251	-0.20924317959000005	FALSE
ENSG00000262136	NA	AC092115.3	AC092115.3	lncRNA	novel transcript	16	1	69727013	69742563	0.018494224276668136	0.060087527344757065	0.20930937078297057	0.8342666897015568	0.9697474987980251	0.20923256768178605	FALSE
ENSG00000187713	94107	TMEM203	TMEM203	protein_coding	transmembrane protein 203 [Source:HGNC Symbol;Acc:HGNC:28217]	9	-1	137204082	137205648	-0.010139817964739617	3.5380455458460456	-0.20922636363487143	0.8343317236819773	0.9697504208341063	-0.2091492565911852	FALSE
ENSG00000273217	NA	AC008695.1	AC008695.1	protein_coding	novel protein	5	-1	131425891	131796983	-0.017058993435254743	0.40327225858890325	-0.2090932997076496	0.8344373068383981	0.9697666022984268	-0.20901400350006263	FALSE
ENSG00000165525	9147	NEMF	NEMF	protein_coding	nuclear export mediator factor [Source:HGNC Symbol;Acc:HGNC:10663]	14	-1	49782083	49852821	-0.007303194558097026	7.462309752606324	-0.20895962885923564	0.834541298385863	0.9697666022984268	-0.20888079301356965	FALSE
ENSG00000116198	9731	CEP104	CEP104	protein_coding	centrosomal protein 104 [Source:HGNC Symbol;Acc:HGNC:24866]	1	-1	3812086	3857214	0.007227789820128727	5.02982879615325	0.2087359426405991	0.8347204990493159	0.9697666022984268	0.20865125028725437	FALSE
ENSG00000169504	25932	CLIC4	CLIC4	protein_coding	chloride intracellular channel 4 [Source:HGNC Symbol;Acc:HGNC:13518]	1	1	24745382	24844321	0.010105511514220566	5.377845332057763	0.20871902634286368	0.8347352230563665	0.9697666022984268	0.2086323904178704	FALSE
ENSG00000079387	29843	SENP1	SENP1	protein_coding	SUMO specific peptidase 1 [Source:HGNC Symbol;Acc:HGNC:17927]	12	-1	48042897	48106079	0.005897837968694475	4.70340144756594	0.208588828596116	0.8348271172358934	0.9697666022984268	0.20851468553418367	FALSE
ENSG00000261235	NA	AC092142.1	AC092142.1	lncRNA	novel transcript, antisense to HSD17B2	16	-1	82044336	82139631	-0.021047898000180032	0.7401773689169857	-0.20859337474270284	0.8348316665582718	0.9697666022984268	-0.20850885849958248	FALSE
ENSG00000134504	284252	KCTD1	KCTD1	protein_coding	potassium channel tetramerization domain containing 1 [Source:HGNC Symbol;Acc:HGNC:18249]	18	-1	26454910	26657401	-0.012852794504479181	1.4662866244555173	-0.2082693359679712	0.8350741129859007	0.9697666022984268	-0.20819832936271362	FALSE
ENSG00000236762	NA	RPL19P16	RPL19P16	processed_pseudogene	ribosomal protein L19 pseudogene 16 [Source:HGNC Symbol;Acc:HGNC:36596]	10	-1	121133090	121133723	-0.02172587795631309	0.9517784217591791	-0.20818387623548124	0.8351433852577261	0.9697666022984268	-0.2081096080536024	FALSE
ENSG00000144746	10550	ARL6IP5	ARL6IP5	protein_coding	ADP ribosylation factor like GTPase 6 interacting protein 5 [Source:HGNC Symbol;Acc:HGNC:16937]	3	1	69084937	69106092	0.005897313509616531	7.841495320545258	0.20809442898622868	0.835219147682353	0.9697666022984268	0.20801257627740982	FALSE
ENSG00000116711	5321	PLA2G4A	PLA2G4A	protein_coding	phospholipase A2 group IVA [Source:HGNC Symbol;Acc:HGNC:9035]	1	1	186828949	186988981	0.011765830351795792	3.7442079013628997	0.20807408930800747	0.8352445198915606	0.9697666022984268	0.20798008157613135	FALSE
ENSG00000188342	2963	GTF2F2	GTF2F2	protein_coding	general transcription factor IIF subunit 2 [Source:HGNC Symbol;Acc:HGNC:4653]	13	1	45120510	45284893	-0.006727755278646441	5.395633473282406	-0.2080051720839348	0.8352925154516135	0.9697666022984268	-0.2079186132926473	FALSE
ENSG00000154822	23228	PLCL2	PLCL2	protein_coding	phospholipase C like 2 [Source:HGNC Symbol;Acc:HGNC:9064]	3	1	16802651	17090604	0.00706246906328456	7.856183833875209	0.20797304540320546	0.8353184669075915	0.9697666022984268	0.207885377390301	FALSE
ENSG00000206527	201562	HACD2	HACD2	protein_coding	3-hydroxyacyl-CoA dehydratase 2 [Source:HGNC Symbol;Acc:HGNC:9640]	3	-1	123490820	123585053	-0.01165040321032329	4.536184108920745	-0.20792046044792584	0.8353524211539546	0.9697666022984268	-0.20784189270033826	FALSE
ENSG00000115241	5496	PPM1G	PPM1G	protein_coding	protein phosphatase, Mg2+/Mn2+ dependent 1G [Source:HGNC Symbol;Acc:HGNC:9278]	2	-1	27381195	27409591	0.007104449259489165	5.584544461061793	0.20790937728669376	0.8353634255705162	0.9697666022984268	0.20782779959475467	FALSE
ENSG00000261253	100287036	AC137932.2	AC137932.2	lncRNA	uncharacterized LOC100287036 [Source:NCBI gene;Acc:100287036]	16	1	89321133	89325110	-0.019010825958805544	1.6659429748683254	-0.2079176699807704	0.8353697307173256	0.9697666022984268	-0.2078197247554833	FALSE
ENSG00000267436	NA	AC005786.3	AC005786.3	lncRNA	novel transcript, antisense to MFSD12	19	1	3544199	3557569	-0.011129718505475061	3.131167458514248	-0.2078257246916105	0.8354318305643755	0.9697666022984268	-0.20774019580321665	FALSE
ENSG00000259049	NA	AL139317.3	AL139317.3	lncRNA	novel transcript, antisense to GNPNAT1	14	1	52775237	52777740	-0.024268045869672072	-0.5997527975625044	-0.20776750265720448	0.8354655268364373	0.9697666022984268	-0.20769704279739012	FALSE
ENSG00000113194	23197	FAF2	FAF2	protein_coding	Fas associated factor family member 2 [Source:HGNC Symbol;Acc:HGNC:24666]	5	1	176447628	176510074	0.0034279735059250527	5.643051295407366	0.20776394484882527	0.8354710274330397	0.9697666022984268	0.207689998515478	FALSE
ENSG00000152683	55676	SLC30A6	SLC30A6	protein_coding	solute carrier family 30 member 6 [Source:HGNC Symbol;Acc:HGNC:19305]	2	1	32165841	32224379	-0.006021375118653971	4.929057607384405	-0.20765539437617994	0.8355578937056167	0.9697948585204895	-0.20757875549189778	FALSE
ENSG00000226084	NA	AC113935.1	AC113935.1	processed_pseudogene	ribosomal protein L17 (RPL17) pseudogene	1	1	77129114	77129668	0.01957036320229477	1.6599318000291698	0.20749500825799413	0.8356823052228629	0.9698297054865043	0.20741943560484707	FALSE
ENSG00000104918	56729	RETN	RETN	protein_coding	resistin [Source:HGNC Symbol;Acc:HGNC:20389]	19	1	7669049	7670455	0.03161127123122895	-0.0788370340691394	0.20747669490815895	0.83571296779915	0.9698297054865043	0.20738017028866199	FALSE
ENSG00000196655	51399	TRAPPC4	TRAPPC4	protein_coding	trafficking protein particle complex 4 [Source:HGNC Symbol;Acc:HGNC:19943]	11	1	119018763	119025454	0.0076298893608384155	3.851691619203753	0.20735038305609807	0.8357968483162883	0.9698544859904202	0.20727275775718626	FALSE
ENSG00000134278	56907	SPIRE1	SPIRE1	protein_coding	spire type actin nucleation factor 1 [Source:HGNC Symbol;Acc:HGNC:30622]	18	-1	12446512	12658134	0.012233649528504476	2.5091864399390302	0.20703351539624007	0.8360510944162088	0.9700504749769316	0.20694719953236054	FALSE
ENSG00000211777	NA	TRAV3	TRAV3	TR_V_gene	T cell receptor alpha variable 3 (gene/pseudogene) [Source:HGNC Symbol;Acc:HGNC:12128]	14	1	21723713	21724321	-0.027881730070810823	-0.001077102041938436	-0.2068494057210145	0.8361866029228886	0.9700504749769316	-0.2067736919338075	FALSE
ENSG00000234511	133874	C5orf58	C5orf58	protein_coding	chromosome 5 open reading frame 58 [Source:HGNC Symbol;Acc:HGNC:37272]	5	1	170232447	170252575	-0.01653640330737116	1.1952529401128713	-0.20685156990479744	0.8361900246773718	0.9700504749769316	-0.20676931073667104	FALSE
ENSG00000106460	54664	TMEM106B	TMEM106B	protein_coding	transmembrane protein 106B [Source:HGNC Symbol;Acc:HGNC:22407]	7	1	12211270	12243367	-0.01293687073516736	4.614948250888527	-0.20671795762390793	0.8362957920920975	0.9700504749769316	-0.2066338886306571	FALSE
ENSG00000236409	NA	NRADDP	NRADDP	transcribed_unitary_pseudogene	neurotrophin receptor associated death domain, pseudogene [Source:HGNC Symbol;Acc:HGNC:19337]	3	1	47010824	47013465	-0.019991619247467063	0.4196097843651467	-0.2067129348900442	0.8362991780680692	0.9700504749769316	-0.20662955336940586	FALSE
ENSG00000167711	5345	SERPINF2	SERPINF2	protein_coding	serpin family F member 2 [Source:HGNC Symbol;Acc:HGNC:9075]	17	1	1742836	1755268	0.01811408546605975	0.839869550092494	0.2066618818244376	0.8363409839382702	0.9700504749769316	0.20657602721111945	FALSE
ENSG00000120594	84898	PLXDC2	PLXDC2	protein_coding	plexin domain containing 2 [Source:HGNC Symbol;Acc:HGNC:21013]	10	1	19816239	20289856	0.012585039739459347	9.02175153431957	0.2064557900657644	0.8365078681171774	0.9701714926249094	0.20636236289844928	FALSE
ENSG00000261416	NA	AC012645.3	AC012645.3	lncRNA	novel transcript, antisense to CORO1A	16	-1	30183505	30184957	0.012013373056335652	2.032076266562879	0.20618740493295193	0.836708803306763	0.9702672900865044	0.2061051150659488	FALSE
ENSG00000111445	5985	RFC5	RFC5	protein_coding	replication factor C subunit 5 [Source:HGNC Symbol;Acc:HGNC:9973]	12	1	118013588	118033130	-0.00978038720478569	2.5893046948957608	-0.2061679456408733	0.8367155742503437	0.9702672900865044	-0.20609644678433073	FALSE
ENSG00000173559	64859	NABP1	NABP1	protein_coding	nucleic acid binding protein 1 [Source:HGNC Symbol;Acc:HGNC:26232]	2	1	191678068	191696664	-0.015688640285425492	7.988447200251788	-0.2060861619903294	0.8367893611977929	0.9702803155818918	-0.2060019844341089	FALSE
ENSG00000066777	10565	ARFGEF1	ARFGEF1	protein_coding	ADP ribosylation factor guanine nucleotide exchange factor 1 [Source:HGNC Symbol;Acc:HGNC:15772]	8	-1	67173511	67343781	-0.006020381232156424	7.415274626539508	-0.20594056033870328	0.8368998618340988	0.9703254470061461	-0.20586052450738745	FALSE
ENSG00000206052	220164	DOK6	DOK6	protein_coding	docking protein 6 [Source:HGNC Symbol;Acc:HGNC:28301]	18	1	69400888	69849087	-0.03184183076556524	0.31030921426653585	-0.2059148022935137	0.8369533979430874	0.9703254470061461	-0.20579199050978042	FALSE
ENSG00000183780	148641	SLC35F3	SLC35F3	protein_coding	solute carrier family 35 member F3 [Source:HGNC Symbol;Acc:HGNC:23616]	1	1	233904676	234324511	0.02361043865361223	2.0366867394989976	0.20572816490353504	0.8370745617476172	0.9703933876881383	0.20563688680515757	FALSE
ENSG00000266066	NA	POLRMTP1	POLRMTP1	processed_pseudogene	RNA polymerase mitochondrial pseudogene 1 [Source:HGNC Symbol;Acc:HGNC:28865]	17	-1	62136972	62140639	0.030836336087427307	-0.25865790600940713	0.205529467117099	0.8372412343806946	0.9704432049978676	0.20542353461059376	FALSE
ENSG00000165502	6166	RPL36AL	RPL36AL	protein_coding	ribosomal protein L36a like [Source:HGNC Symbol;Acc:HGNC:10346]	14	-1	49618530	49620626	0.010510412289532312	6.051721439577644	0.20550374323497717	0.8372426645143102	0.9704432049978676	0.20542170398373089	FALSE
ENSG00000260306	NA	AC092375.2	AC092375.2	lncRNA	novel transcript	16	-1	21794095	21795759	0.02460073585474476	0.017714354697774354	0.2052987044599369	0.837408827181364	0.9704910003861361	0.20520901396739682	FALSE
ENSG00000116128	607	BCL9	BCL9	protein_coding	BCL9 transcription coactivator [Source:HGNC Symbol;Acc:HGNC:1008]	1	1	147541501	147626216	-0.010376530745467516	3.707277752758592	-0.20516901046988925	0.8375110007237908	0.9704910003861361	-0.205078235334243	FALSE
ENSG00000168329	1524	CX3CR1	CX3CR1	protein_coding	C-X3-C motif chemokine receptor 1 [Source:HGNC Symbol;Acc:HGNC:2558]	3	-1	39263494	39281735	0.019358296256126728	7.319414738277049	0.20488631684960687	0.8377325339269501	0.9704910003861361	0.20479469246879317	FALSE
ENSG00000214253	51024	FIS1	FIS1	protein_coding	fission, mitochondrial 1 [Source:HGNC Symbol;Acc:HGNC:21689]	7	-1	101239458	101252316	0.013767573559921864	5.146276637236748	0.20482389033211057	0.8377744671429084	0.9704910003861361	0.2047410235228127	FALSE
ENSG00000124343	7499	XG	XG	protein_coding	Xg glycoprotein (Xg blood group) [Source:HGNC Symbol;Acc:HGNC:12806]	X	1	2752048	2816500	-0.020223954619267313	0.2706817316011876	-0.20478829897754852	0.8377992069337298	0.9704910003861361	-0.20470936015362423	FALSE
ENSG00000264031	NA	ABHD15-AS1	ABHD15-AS1	lncRNA	ABHD15 antisense RNA 1 [Source:HGNC Symbol;Acc:HGNC:49685]	17	1	29560547	29707090	0.013998495459246474	2.9645278269456155	0.20477430230164553	0.837812371385133	0.9704910003861361	0.20469251163545488	FALSE
ENSG00000259953	NA	AL138756.1	AL138756.1	lncRNA	novel transcript, overlapping SUSD1	9	-1	112028570	112039143	0.010379951658557207	2.992640412853319	0.2046258331489965	0.8379289742188631	0.9704910003861361	0.20454328007869915	FALSE
ENSG00000184389	127550	A3GALT2	A3GALT2	protein_coding	alpha 1,3-galactosyltransferase 2 [Source:HGNC Symbol;Acc:HGNC:30005]	1	-1	33306766	33321098	0.02469873310770243	1.9142130723347803	0.20462074022136678	0.837948607745699	0.9704910003861361	0.20451815299195478	FALSE
ENSG00000148468	221061	FAM171A1	FAM171A1	protein_coding	family with sequence similarity 171 member A1 [Source:HGNC Symbol;Acc:HGNC:23522]	10	-1	15211643	15371289	0.018746273749149056	1.85287644889555	0.20460535687530487	0.8379541859668256	0.9704910003861361	0.20451101397995702	FALSE
ENSG00000163472	84283	TMEM79	TMEM79	protein_coding	transmembrane protein 79 [Source:HGNC Symbol;Acc:HGNC:28196]	1	1	156282935	156293185	-0.00881988522023569	2.717738106172101	-0.20445340421243696	0.838062778893337	0.9704910003861361	-0.20437203873905851	FALSE
ENSG00000141522	396	ARHGDIA	ARHGDIA	protein_coding	Rho GDP dissociation inhibitor alpha [Source:HGNC Symbol;Acc:HGNC:678]	17	-1	81867721	81871378	-0.008452920076214454	7.055692664775688	-0.20439271564660652	0.8381143898416735	0.9704910003861361	-0.20430598937543198	FALSE
ENSG00000204282	NA	TNRC6C-AS1	TNRC6C-AS1	lncRNA	TNRC6C antisense RNA 1 [Source:HGNC Symbol;Acc:HGNC:44360]	17	-1	78107398	78111799	-0.008435274501787937	5.171808886401293	-0.20430596664161643	0.838191606449016	0.9704910003861361	-0.20420717270857658	FALSE
ENSG00000197566	57547	ZNF624	ZNF624	protein_coding	zinc finger protein 624 [Source:HGNC Symbol;Acc:HGNC:29254]	17	-1	16620734	16653856	-0.011363803470793687	2.1599520822291933	-0.20425353401072813	0.838212873708184	0.9704910003861361	-0.2041799566382284	FALSE
ENSG00000010165	51603	EEF1AKNMT	EEF1AKNMT	protein_coding	eEF1A lysine and N-terminal methyltransferase [Source:HGNC Symbol;Acc:HGNC:24248]	1	1	171781660	171814023	0.007606843052670342	3.8949814311157267	0.204247375280588	0.8382182622026888	0.9704910003861361	0.20417306091491855	FALSE
ENSG00000250751	NA	AC015795.1	AC015795.1	lncRNA	novel transcript	17	1	49708334	49720060	-0.01712495125574165	1.50137959779631	-0.20424977251573348	0.8382224184238969	0.9704910003861361	-0.204167742153676	FALSE
ENSG00000189152	400581	GRAPL	GRAPL	protein_coding	GRB2 related adaptor protein like [Source:HGNC Symbol;Acc:HGNC:37240]	17	1	19127535	19159187	0.019539637118280107	1.3631401243386974	0.20385466825937004	0.8385392728957749	0.9707304844682259	0.20376227705054079	FALSE
ENSG00000151468	83643	CCDC3	CCDC3	protein_coding	coiled-coil domain containing 3 [Source:HGNC Symbol;Acc:HGNC:23813]	10	-1	12896625	13099652	0.020262084227860903	0.07098490566853674	0.2038165430970453	0.8385544298491238	0.9707304844682259	0.20374288218626269	FALSE
ENSG00000214182	NA	PTMAP5	PTMAP5	transcribed_processed_pseudogene	prothymosin alpha pseudogene 5 [Source:HGNC Symbol;Acc:HGNC:9628]	13	1	81689911	81691072	-0.017244912379474897	2.0242550786295377	-0.20363570509131407	0.8386977284014241	0.9708169593695009	-0.20355952089199147	FALSE
ENSG00000226312	NA	CFLAR-AS1	CFLAR-AS1	lncRNA	CFLAR antisense RNA 1 [Source:HGNC Symbol;Acc:HGNC:14437]	2	-1	201140278	201157823	-0.0196235710915999	0.2458141055396618	-0.20331038903504728	0.8389539814631	0.9708169593695009	-0.20323164284978956	FALSE
ENSG00000139687	5925	RB1	RB1	protein_coding	RB transcriptional corepressor 1 [Source:HGNC Symbol;Acc:HGNC:9884]	13	1	48303726	48599436	-0.005834316239847759	6.844120319369154	-0.20326948043868978	0.8389878292934917	0.9708169593695009	-0.2031883358878836	FALSE
ENSG00000113749	3274	HRH2	HRH2	protein_coding	histamine receptor H2 [Source:HGNC Symbol;Acc:HGNC:5183]	5	1	175658030	175710756	0.016157858588833562	7.960056105876772	0.20319991514997757	0.8390413042909303	0.9708169593695009	0.20311991751763217	FALSE
ENSG00000140398	79661	NEIL1	NEIL1	protein_coding	nei like DNA glycosylase 1 [Source:HGNC Symbol;Acc:HGNC:18448]	15	1	75346955	75357115	-0.01476170547070188	2.4990117398291356	-0.20309397334179785	0.8391302177960202	0.9708169593695009	-0.20300615959598814	FALSE
ENSG00000087301	57544	TXNDC16	TXNDC16	protein_coding	thioredoxin domain containing 16 [Source:HGNC Symbol;Acc:HGNC:19965]	14	-1	52430596	52552522	-0.00855944904507755	3.979582983372839	-0.20305848415397412	0.8391493755309231	0.9708169593695009	-0.2029816491066856	FALSE
ENSG00000198060	54708	MARCH5	MARCH5	protein_coding	membrane associated ring-CH-type finger 5 [Source:HGNC Symbol;Acc:HGNC:26025]	10	1	92291167	92353964	-0.0075544881997018365	5.276279500225822	-0.20294341308474148	0.8392398684534417	0.9708169593695009	-0.20286587371644	FALSE
ENSG00000171202	84233	TMEM126A	TMEM126A	protein_coding	transmembrane protein 126A [Source:HGNC Symbol;Acc:HGNC:25382]	11	1	85647967	85656547	0.009269602055669512	2.66051262478206	0.20283088919604972	0.8393213059479525	0.9708169593695009	0.2027616860398729	FALSE
ENSG00000170004	1107	CHD3	CHD3	protein_coding	chromodomain helicase DNA binding protein 3 [Source:HGNC Symbol;Acc:HGNC:1918]	17	1	7884796	7912760	0.007019253858302932	7.01754411981198	0.20278210821936835	0.8393792882111077	0.9708169593695009	0.20268750733297014	FALSE
ENSG00000269834	NA	ZNF528-AS1	ZNF528-AS1	lncRNA	ZNF528 antisense RNA 1 [Source:HGNC Symbol;Acc:HGNC:51305]	19	-1	52388842	52397783	0.019622325102087834	1.1180910156215502	0.20271874506022972	0.8394241905918405	0.9708169593695009	0.20263006293657546	FALSE
ENSG00000048707	55187	VPS13D	VPS13D	protein_coding	vacuolar protein sorting 13 homolog D [Source:HGNC Symbol;Acc:HGNC:23595]	1	1	12230030	12512047	-0.005969054698861775	6.741559220634619	-0.20263363928546563	0.8394782818161268	0.9708169593695009	-0.20256086398072687	FALSE
ENSG00000272079	NA	AC004233.2	AC004233.2	lncRNA	novel transcript	16	1	3006120	3007388	0.015615781167848564	2.0516040657299817	0.2026268544194854	0.8394932862823604	0.9708169593695009	0.20254166892433817	FALSE
ENSG00000132196	51478	HSD17B7	HSD17B7	protein_coding	hydroxysteroid 17-beta dehydrogenase 7 [Source:HGNC Symbol;Acc:HGNC:5215]	1	1	162790702	162812817	-0.010491379144687674	2.880046642796091	-0.2026207371957356	0.8394944913806541	0.9708169593695009	-0.20254012725795958	FALSE
ENSG00000095380	54187	NANS	NANS	protein_coding	N-acetylneuraminate synthase [Source:HGNC Symbol;Acc:HGNC:19237]	9	1	98056732	98083077	0.0086760290869341	4.128800335775385	0.20260888562841364	0.8395053752835482	0.9708169593695009	0.20252620364611018	FALSE
ENSG00000147421	79618	HMBOX1	HMBOX1	protein_coding	homeobox containing 1 [Source:HGNC Symbol;Acc:HGNC:26137]	8	1	28890395	29064764	-0.006434672020437127	6.548708885238398	-0.2022821866890108	0.8397589977548785	0.9710378570281736	-0.2022017593777041	FALSE
ENSG00000174807	57124	CD248	CD248	protein_coding	CD248 molecule [Source:HGNC Symbol;Acc:HGNC:18219]	11	-1	66314494	66317044	-0.028591981366107078	0.7954502252873652	-0.2021905112440177	0.8398494597131277	0.9710700685509001	-0.20208604188152818	FALSE
ENSG00000189223	NA	PAX8-AS1	PAX8-AS1	lncRNA	PAX8 antisense RNA 1 [Source:HGNC Symbol;Acc:HGNC:49271]	2	1	113211421	113276581	0.040535660694545506	3.6992588603224332	0.2020279287343023	0.840041342396603	0.9710740949751009	0.20184059756423972	FALSE
ENSG00000188868	147837	ZNF563	ZNF563	protein_coding	zinc finger protein 563 [Source:HGNC Symbol;Acc:HGNC:30498]	19	-1	12317477	12333720	0.014748124989832245	1.4876389591581511	0.20186135025823004	0.8400810575574253	0.9710740949751009	0.20178979793585688	FALSE
ENSG00000100300	706	TSPO	TSPO	protein_coding	translocator protein [Source:HGNC Symbol;Acc:HGNC:1158]	22	1	43151547	43163242	-0.01651121485740248	6.162960167068486	-0.2017808609785091	0.8401566520565954	0.9710740949751009	-0.20169310651512884	FALSE
ENSG00000163870	131601	TPRA1	TPRA1	protein_coding	transmembrane protein adipocyte associated 1 [Source:HGNC Symbol;Acc:HGNC:30413]	3	-1	127571232	127598267	0.007675790264355609	3.184352172981981	0.2016574255452713	0.8402479259081719	0.9710740949751009	0.20157636245928465	FALSE
ENSG00000094975	51430	SUCO	SUCO	protein_coding	SUN domain containing ossification factor [Source:HGNC Symbol;Acc:HGNC:1240]	1	1	172532349	172611833	0.006297792247472955	5.30256680802752	0.20161637655304934	0.8402785316882612	0.9710740949751009	0.20153721667226734	FALSE
ENSG00000149761	84304	NUDT22	NUDT22	protein_coding	nudix hydrolase 22 [Source:HGNC Symbol;Acc:HGNC:28189]	11	1	64225941	64230686	-0.0083072940920772	3.6444713660927497	-0.20155669430616138	0.840320928368835	0.9710740949751009	-0.20148299045068419	FALSE
ENSG00000197601	84188	FAR1	FAR1	protein_coding	fatty acyl-CoA reductase 1 [Source:HGNC Symbol;Acc:HGNC:26222]	11	1	13668668	13732346	-0.01066516505941717	7.311043906273867	-0.20148660519988346	0.8403806592033993	0.9710740949751009	-0.20140659449688592	FALSE
ENSG00000166902	54948	MRPL16	MRPL16	protein_coding	mitochondrial ribosomal protein L16 [Source:HGNC Symbol;Acc:HGNC:14476]	11	-1	59806140	59810778	-0.008266215339758354	4.301537486415833	-0.20147871121354063	0.8403837031563066	0.9710740949751009	-0.20140270130157184	FALSE
ENSG00000131966	55860	ACTR10	ACTR10	protein_coding	actin related protein 10 [Source:HGNC Symbol;Acc:HGNC:17372]	14	1	58200080	58235636	-0.005469290235704527	5.747706297622817	-0.2013876490893725	0.8404551556183055	0.9710740949751009	-0.20131131495952173	FALSE
ENSG00000066117	6602	SMARCD1	SMARCD1	protein_coding	SWI/SNF related, matrix associated, actin dependent regulator of chromatin, subfamily d, member 1 [Source:HGNC Symbol;Acc:HGNC:11106]	12	1	50085200	50100707	0.005452609893325189	5.280506102638653	0.2013308467443995	0.8405034803823561	0.9710740949751009	0.20124950945703537	FALSE
ENSG00000263327	NA	TAPT1-AS1	TAPT1-AS1	lncRNA	TAPT1 antisense RNA 1 (head to head) [Source:HGNC Symbol;Acc:HGNC:26832]	4	1	16226685	16320140	-0.008857635813435571	4.353693625690811	-0.20128363380983447	0.8405489995995846	0.9710740949751009	-0.201191292843429	FALSE
ENSG00000148334	80142	PTGES2	PTGES2	protein_coding	prostaglandin E synthase 2 [Source:HGNC Symbol;Acc:HGNC:17822]	9	-1	128120693	128128462	-0.009450282331026738	2.638530041221771	-0.20119179010549548	0.8406042081897157	0.9710740949751009	-0.2011206849616447	FALSE
ENSG00000196839	100	ADA	ADA	protein_coding	adenosine deaminase [Source:HGNC Symbol;Acc:HGNC:186]	20	-1	44619522	44652233	-0.01374191186537832	3.643896561374444	-0.20093296871337749	0.8408115574205017	0.9712221437880975	-0.20085550891298976	FALSE
ENSG00000237276	NA	ANO7L1	ANO7L1	transcribed_unprocessed_pseudogene	anoctamin 7 like 1 (pseudogene) [Source:HGNC Symbol;Acc:HGNC:32248]	1	-1	16215909	16228027	0.01986119823651933	1.2139596172245728	0.20088123393697793	0.8408575958307241	0.9712221437880975	0.20079663294691796	FALSE
ENSG00000132478	85451	UNK	UNK	protein_coding	unk zinc finger [Source:HGNC Symbol;Acc:HGNC:29369]	17	1	75784806	75825799	-0.005516550139393672	5.535324422374655	-0.20058304464803506	0.841087773490568	0.9713871410163228	-0.20050228195558184	FALSE
ENSG00000196369	647135	SRGAP2B	SRGAP2B	protein_coding	SLIT-ROBO Rho GTPase activating protein 2B [Source:HGNC Symbol;Acc:HGNC:35237]	1	-1	144887265	145095528	-0.014699256628696311	4.597574707898561	-0.20053400203974156	0.8411256973109557	0.9713871410163228	-0.20045378667455516	FALSE
ENSG00000149657	149986	LSM14B	LSM14B	protein_coding	LSM family member 14B [Source:HGNC Symbol;Acc:HGNC:15887]	20	1	62122461	62135374	0.005409727673113984	5.0382947762847685	0.20032173565591233	0.8412892150394693	0.9715036490825795	0.20024469293227265	FALSE
ENSG00000183281	5343	PLGLB1	PLGLB1	protein_coding	plasminogen like B1 [Source:HGNC Symbol;Acc:HGNC:9072]	2	-1	87002559	87021852	0.016557880256977797	0.8739277772394067	0.20010074738988223	0.8414687604989272	0.9715356050343597	0.20001511425851348	FALSE
ENSG00000139055	121506	ERP27	ERP27	protein_coding	endoplasmic reticulum protein 27 [Source:HGNC Symbol;Acc:HGNC:26495]	12	-1	14914039	14938537	0.007458347418264566	4.064317083284657	0.20000433163190817	0.8415389832196717	0.9715356050343597	0.19992532572182073	FALSE
ENSG00000169249	8233	ZRSR2	ZRSR2	protein_coding	zinc finger CCCH-type, RNA binding motif and serine/arginine rich 2 [Source:HGNC Symbol;Acc:HGNC:23019]	X	1	15790472	15823260	0.006359313107035192	5.423945487867275	0.19998936237689205	0.8415486124889633	0.9715356050343597	0.19991301362162658	FALSE
ENSG00000178104	9659	PDE4DIP	PDE4DIP	protein_coding	phosphodiesterase 4D interacting protein [Source:HGNC Symbol;Acc:HGNC:15580]	1	1	148808181	149048286	-0.01203524868204564	3.6350757284854387	-0.19986444682785756	0.8416473580183087	0.9715356050343597	-0.19978675814176827	FALSE
ENSG00000146574	221960	CCZ1B	CCZ1B	protein_coding	CCZ1 homolog B, vacuolar protein trafficking and biogenesis associated [Source:HGNC Symbol;Acc:HGNC:21717]	7	-1	6794134	6826770	0.009735991609731709	4.044987157298115	0.19990151046091292	0.8416537229079297	0.9715356050343597	0.1997786201388809	FALSE
ENSG00000198934	57692	MAGEE1	MAGEE1	protein_coding	MAGE family member E1 [Source:HGNC Symbol;Acc:HGNC:24934]	X	1	76427710	76431342	0.017969400950598846	1.29746391782571	0.1998076591906647	0.8416926994037602	0.9715356050343597	0.19972878596769447	FALSE
ENSG00000111269	1389	CREBL2	CREBL2	protein_coding	cAMP responsive element binding protein like 2 [Source:HGNC Symbol;Acc:HGNC:2350]	12	1	12611827	12645108	-0.008285413091114968	5.927570888461648	-0.1996640599307882	0.8418022976127141	0.9715898086368634	-0.1995886596634676	FALSE
ENSG00000160213	1476	CSTB	CSTB	protein_coding	cystatin B [Source:HGNC Symbol;Acc:HGNC:2482]	21	-1	43772511	43776445	0.00945628829094236	5.790331517006023	0.1993082871756848	0.8420902915946691	0.9718498893545322	0.19922046490552017	FALSE
ENSG00000282995	NA	FRG1EP	FRG1EP	unprocessed_pseudogene	FSHD region gene 1 family member E, pseudogene [Source:HGNC Symbol;Acc:HGNC:51764]	20	-1	29480147	29497179	-0.03384066650413434	-0.4271501007956224	-0.19908166451848158	0.8422874994266223	0.9719380882158325	-0.1989683540725237	FALSE
ENSG00000105821	27000	DNAJC2	DNAJC2	protein_coding	DnaJ heat shock protein family (Hsp40) member C2 [Source:HGNC Symbol;Acc:HGNC:13192]	7	-1	103312289	103344830	-0.007893970773661607	5.263269515221315	-0.1990349460402789	0.8422920367350409	0.9719380882158325	-0.198962553718493	FALSE
ENSG00000142684	51042	ZNF593	ZNF593	protein_coding	zinc finger protein 593 [Source:HGNC Symbol;Acc:HGNC:30943]	1	1	26169908	26170873	-0.01795171373549065	0.7485328262734179	-0.19876504839007358	0.8424998114114902	0.9721055251657833	-0.19869694819952802	FALSE
ENSG00000133104	23111	SPART	SPART	protein_coding	spartin [Source:HGNC Symbol;Acc:HGNC:18514]	13	-1	36301638	36370180	0.008273247595636413	5.250215886159781	0.19864732851428993	0.8426131128924526	0.9721639388630491	0.19855211692440314	FALSE
ENSG00000147604	6129	RPL7	RPL7	protein_coding	ribosomal protein L7 [Source:HGNC Symbol;Acc:HGNC:10363]	8	-1	73290242	73295789	-0.009761904117638665	9.026150491573505	-0.198171366548912	0.8429751186378058	0.9723260402840095	-0.19808939929071284	FALSE
ENSG00000182511	2242	FES	FES	protein_coding	FES proto-oncogene, tyrosine kinase [Source:HGNC Symbol;Acc:HGNC:3657]	15	1	90883695	90895776	0.012112481707599265	6.05546625031186	0.1980685573442416	0.8430648575027948	0.9723260402840095	0.19797470116854388	FALSE
ENSG00000225101	NA	OR52K3P	OR52K3P	transcribed_unprocessed_pseudogene	olfactory receptor family 52 subfamily K member 3 pseudogene [Source:HGNC Symbol;Acc:HGNC:15224]	11	1	4393783	4476361	-0.015712926015540418	7.438996250798228	-0.19804106625833287	0.843087984533217	0.9723260402840095	-0.1979451421911995	FALSE
ENSG00000065154	4942	OAT	OAT	protein_coding	ornithine aminotransferase [Source:HGNC Symbol;Acc:HGNC:8091]	10	-1	124397303	124418976	-0.011088575059928552	4.657881940009627	-0.19796665109527772	0.8431332400130696	0.9723260402840095	-0.19788730103699959	FALSE
ENSG00000188677	29780	PARVB	PARVB	protein_coding	parvin beta [Source:HGNC Symbol;Acc:HGNC:14653]	22	1	43999211	44172949	0.00989928539337992	4.675434460534301	0.19770544231553536	0.8433562036683777	0.9723260402840095	0.19760234023315623	FALSE
ENSG00000113272	54974	THG1L	THG1L	protein_coding	tRNA-histidine guanylyltransferase 1 like [Source:HGNC Symbol;Acc:HGNC:26053]	5	1	157731420	157741449	0.010540011308364239	2.61685746566337	0.19758117786217141	0.8434278459103568	0.9723260402840095	0.1975107805969276	FALSE
ENSG00000197885	28512	NKIRAS1	NKIRAS1	protein_coding	NFKB inhibitor interacting Ras like 1 [Source:HGNC Symbol;Acc:HGNC:17899]	3	-1	23891660	23946591	-0.010710164314311044	2.8691390860631727	-0.19750817063817383	0.8434866420463165	0.9723260402840095	-0.19743563967383757	FALSE
ENSG00000183199	NA	HSP90AB3P	HSP90AB3P	processed_pseudogene	heat shock protein 90 alpha family class B member 3, pseudogene [Source:HGNC Symbol;Acc:HGNC:5259]	4	1	87891843	87894015	-0.022003189945153323	-0.5294072756192909	-0.1973999614412274	0.8435677698368742	0.9723260402840095	-0.1973319609309021	FALSE
ENSG00000225873	102724231	C3orf86	C3orf86	transcribed_unitary_pseudogene	chromosome 3 open reading frame 86 [Source:HGNC Symbol;Acc:HGNC:44570]	3	-1	44421127	44439946	-0.019463202375725963	5.199766548471783	-0.19733022342947026	0.8436313749798595	0.9723260402840095	-0.1972506770592015	FALSE
ENSG00000141404	2774	GNAL	GNAL	protein_coding	G protein subunit alpha L [Source:HGNC Symbol;Acc:HGNC:4388]	18	1	11689264	11885685	-0.0194221093843443	1.135008395339704	-0.19714995978100297	0.8437756577026044	0.9723260402840095	-0.1970662965115541	FALSE
ENSG00000147437	2796	GNRH1	GNRH1	protein_coding	gonadotropin releasing hormone 1 [Source:HGNC Symbol;Acc:HGNC:4419]	8	-1	25419258	25424654	0.011033027890525293	1.7300810377136207	0.1970693982951376	0.8438277654215228	0.9723260402840095	0.19699970910635567	FALSE
ENSG00000115649	27013	CNPPD1	CNPPD1	protein_coding	cyclin Pas1/PHO80 domain containing 1 [Source:HGNC Symbol;Acc:HGNC:25220]	2	-1	219171897	219178106	-0.012895999395410307	6.580656765753289	-0.19699646458991224	0.8438984905860406	0.9723260402840095	-0.19690933223941967	FALSE
ENSG00000170606	3308	HSPA4	HSPA4	protein_coding	heat shock protein family A (Hsp70) member 4 [Source:HGNC Symbol;Acc:HGNC:5237]	5	1	133052013	133106449	0.005404117341859305	5.782672347426933	0.19696069800705876	0.8439171902601919	0.9723260402840095	0.19688543694050775	FALSE
ENSG00000277511	NA	AC116407.2	AC116407.2	lncRNA	novel transcript	17	1	32127595	32128454	0.02148242229028513	0.13334828861956863	0.19686920679270545	0.843982810270369	0.9723260402840095	0.19680158557950678	FALSE
ENSG00000152953	55351	STK32B	STK32B	protein_coding	serine/threonine kinase 32B [Source:HGNC Symbol;Acc:HGNC:14217]	4	1	5051480	5500994	0.01603415708816902	1.2848920666572778	0.19674882731204718	0.844087568749349	0.9723260402840095	0.1966677246908879	FALSE
ENSG00000278948	NA	AL031587.5	AL031587.5	TEC	TEC	22	1	37943050	37944898	0.012504822400161597	1.5407885110076485	0.19670503457410873	0.8441111086206439	0.9723260402840095	0.19663764581504015	FALSE
ENSG00000186376	7626	ZNF75D	ZNF75D	protein_coding	zinc finger protein 75D [Source:HGNC Symbol;Acc:HGNC:13145]	X	-1	135248920	135344109	-0.007226661145614877	4.662482948736014	-0.19666627344862134	0.8441481238365027	0.9723260402840095	-0.19659034871648767	FALSE
ENSG00000138798	1950	EGF	EGF	protein_coding	epidermal growth factor [Source:HGNC Symbol;Acc:HGNC:3229]	4	1	109912883	110013766	-0.020626671678380504	2.573501767894733	-0.19659649604960636	0.8442207469331121	0.9723260402840095	-0.1964975540540079	FALSE
ENSG00000182827	64746	ACBD3	ACBD3	protein_coding	acyl-CoA binding domain containing 3 [Source:HGNC Symbol;Acc:HGNC:15453]	1	-1	226144679	226186741	-0.0037835664262244606	5.531468875287807	-0.19655306432150593	0.844233879002619	0.9723260402840095	-0.1964807746423037	FALSE
ENSG00000188807	199953	TMEM201	TMEM201	protein_coding	transmembrane protein 201 [Source:HGNC Symbol;Acc:HGNC:33719]	1	1	9588911	9614877	0.01226250737037482	1.3497149489813944	0.19651941278714816	0.8442564100109493	0.9723260402840095	0.196451985929885	FALSE
ENSG00000112679	56940	DUSP22	DUSP22	protein_coding	dual specificity phosphatase 22 [Source:HGNC Symbol;Acc:HGNC:16077]	6	1	291630	351355	0.006280096451312112	6.122422576629434	0.19646472936462944	0.8443179752761589	0.9723260402840095	0.19637332251704515	FALSE
ENSG00000102098	10389	SCML2	SCML2	protein_coding	Scm polycomb group protein like 2 [Source:HGNC Symbol;Acc:HGNC:10581]	X	-1	18239313	18354688	-0.01746531959246983	0.2780860120324981	-0.1963105409880875	0.8444188320926781	0.9723260402840095	-0.1962444579743177	FALSE
ENSG00000257681	NA	AC025265.1	AC025265.1	lncRNA	novel transcript, antisense to STAB2	12	-1	103746315	103768858	0.02202518673780185	-0.2859574711987079	0.19619450736605795	0.84451941193439	0.9723260402840095	0.19611595056707692	FALSE
ENSG00000174775	3265	HRAS	HRAS	protein_coding	HRas proto-oncogene, GTPase [Source:HGNC Symbol;Acc:HGNC:5173]	11	-1	532242	537287	0.015385738413826622	0.8113249017316841	0.19615739808379137	0.8445405910838326	0.9723260402840095	0.19608889110852826	FALSE
ENSG00000162923	80232	WDR26	WDR26	protein_coding	WD repeat domain 26 [Source:HGNC Symbol;Acc:HGNC:21208]	1	-1	224385143	224437033	0.009958402966939062	8.038275956664364	0.19613114461561246	0.8445701460940885	0.9723260402840095	0.196051130503711	FALSE
ENSG00000237765	285550	FAM200B	FAM200B	protein_coding	family with sequence similarity 200 member B [Source:HGNC Symbol;Acc:HGNC:27740]	4	1	15681662	15705565	0.009284966877682876	5.5055865511087205	0.1960331787169465	0.8446446080381828	0.9723260402840095	0.19595599633201954	FALSE
ENSG00000147224	5631	PRPS1	PRPS1	protein_coding	phosphoribosyl pyrophosphate synthetase 1 [Source:HGNC Symbol;Acc:HGNC:9462]	X	1	107628424	107651026	-0.009751420446477255	4.304709977115328	-0.19599199613496213	0.8446793439631723	0.9723260402840095	-0.1959116175783137	FALSE
ENSG00000267581	NA	AC011477.4	AC011477.4	lncRNA	novel transcript	19	-1	19761038	19821716	-0.01390886202779873	2.763019285912243	-0.1959221412336276	0.8447275485641932	0.9723260402840095	-0.19585003183063585	FALSE
ENSG00000164414	10559	SLC35A1	SLC35A1	protein_coding	solute carrier family 35 member A1 [Source:HGNC Symbol;Acc:HGNC:11021]	6	1	87470623	87512336	-0.0074150861058024375	4.163926781643626	-0.19580947008828942	0.8448177967021491	0.9723260402840095	-0.19573473365012412	FALSE
ENSG00000139618	675	BRCA2	BRCA2	protein_coding	BRCA2 DNA repair associated [Source:HGNC Symbol;Acc:HGNC:1101]	13	1	32315086	32400266	0.015645410420445538	1.7334710578322667	0.19576466385959737	0.8448488682758661	0.9723260402840095	0.1956950381877289	FALSE
ENSG00000249459	729288	ZNF286B	ZNF286B	transcribed_unprocessed_pseudogene	zinc finger protein 286B (pseudogene) [Source:HGNC Symbol;Acc:HGNC:33241]	17	-1	18658429	18682228	-0.013214826191333628	2.2058969490995053	-0.19566669387426305	0.8449337085332804	0.9723260402840095	-0.19558665215979798	FALSE
ENSG00000175305	9134	CCNE2	CCNE2	protein_coding	cyclin E2 [Source:HGNC Symbol;Acc:HGNC:1590]	8	-1	94879770	94896678	-0.01972454813135438	-0.10539546648189263	-0.19565286561086592	0.8449354600064385	0.9723260402840095	-0.19558441462339282	FALSE
ENSG00000198113	54863	TOR4A	TOR4A	protein_coding	torsin family 4 member A [Source:HGNC Symbol;Acc:HGNC:25981]	9	1	137277726	137282641	0.011118518878559414	4.059607864711577	0.1956327900530563	0.8449682286499363	0.9723260402840095	0.1955425523109429	FALSE
ENSG00000075213	10371	SEMA3A	SEMA3A	protein_coding	semaphorin 3A [Source:HGNC Symbol;Acc:HGNC:10723]	7	-1	83955777	84492724	0.02459962159364648	-0.34603544890846794	0.19556951389609037	0.845006419581763	0.9723260402840095	0.19549376339628213	FALSE
ENSG00000166197	9221	NOLC1	NOLC1	protein_coding	nucleolar and coiled-body phosphoprotein 1 [Source:HGNC Symbol;Acc:HGNC:15608]	10	1	102152176	102163871	-0.010231777465461889	4.9602134576704096	-0.19529314074226103	0.8452239766731742	0.9723260402840095	-0.19521584308830398	FALSE
ENSG00000094916	23468	CBX5	CBX5	protein_coding	chromobox 5 [Source:HGNC Symbol;Acc:HGNC:1555]	12	-1	54230942	54280133	-0.011653123471103477	5.550589794078566	-0.19528118624417995	0.845234111748767	0.9723260402840095	-0.1952028963104849	FALSE
ENSG00000134283	51535	PPHLN1	PPHLN1	protein_coding	periphilin 1 [Source:HGNC Symbol;Acc:HGNC:19369]	12	1	42238447	42459715	-0.005588279536858032	6.262062347046636	-0.19527873941699872	0.845242586083688	0.9723260402840095	-0.1951920710259744	FALSE
ENSG00000068394	27238	GPKOW	GPKOW	protein_coding	G-patch domain and KOW motifs [Source:HGNC Symbol;Acc:HGNC:30677]	X	-1	49113407	49123735	-0.006568844996073686	3.234726101798484	-0.19522166036630487	0.8452766741630356	0.9723260402840095	-0.1951485264643285	FALSE
ENSG00000148985	27315	PGAP2	PGAP2	protein_coding	post-GPI attachment to proteins 2 [Source:HGNC Symbol;Acc:HGNC:17893]	11	1	3797724	3826371	0.006876186165917009	3.564002978824942	0.19520957527660898	0.845284008914192	0.9723260402840095	0.19513915700494905	FALSE
ENSG00000178307	8834	TMEM11	TMEM11	protein_coding	transmembrane protein 11 [Source:HGNC Symbol;Acc:HGNC:16823]	17	-1	21197280	21214624	-0.00810829050500761	4.074534487588275	-0.19517292732303393	0.8453211025903207	0.9723260402840095	-0.19509177356140034	FALSE
ENSG00000181038	124512	METTL23	METTL23	protein_coding	methyltransferase like 23 [Source:HGNC Symbol;Acc:HGNC:26988]	17	1	76726830	76733936	0.009047598398209455	2.6372072508131454	0.1950856712722538	0.8453803954084124	0.9723260402840095	0.19501603385449048	FALSE
ENSG00000163808	56992	KIF15	KIF15	protein_coding	kinesin family member 15 [Source:HGNC Symbol;Acc:HGNC:17273]	3	1	44761721	44873376	-0.01650259194897552	0.8007810050575936	-0.19507512147365702	0.8453864340964574	0.9723260402840095	-0.1950083201927825	FALSE
ENSG00000231170	NA	AC002451.1	AC002451.1	lncRNA	novel transcript	7	1	95545191	95615132	-0.028058146074595447	-0.8306487331106933	-0.1948614672735813	0.8455616326840643	0.9724554374258562	-0.19478453116229208	FALSE
ENSG00000259367	NA	AC087286.2	AC087286.2	lncRNA	novel transcript, antisense to AKAP13	15	-1	85619623	85670948	-0.02155780677607283	-0.6131738895071116	-0.19460253795383078	0.8457585188583163	0.9725160492971321	-0.1945330512427063	FALSE
ENSG00000151151	253430	IPMK	IPMK	protein_coding	inositol polyphosphate multikinase [Source:HGNC Symbol;Acc:HGNC:20739]	10	-1	58191517	58267894	0.01243300150535731	7.002709526096132	0.19440849989928466	0.8459205958762887	0.9725160492971321	0.194326041797657	FALSE
ENSG00000273108	NA	AL121929.2	AL121929.2	lncRNA	novel transcript, antisense to SH3PXD2A	10	1	103608619	103610050	-0.024294528974378338	-0.3961962219457864	-0.1943222202270642	0.8459745841243284	0.9725160492971321	-0.19425708829844499	FALSE
ENSG00000109689	57620	STIM2	STIM2	protein_coding	stromal interaction molecule 2 [Source:HGNC Symbol;Acc:HGNC:19205]	4	1	26857601	27025381	-0.0049423664233252396	6.2027975848260875	-0.19432200229811208	0.8459855936095324	0.9725160492971321	-0.19424302715670919	FALSE
ENSG00000121570	55211	DPPA4	DPPA4	protein_coding	developmental pluripotency associated 4 [Source:HGNC Symbol;Acc:HGNC:19200]	3	-1	109326141	109337572	-0.025241829804117516	-0.5654310712247944	-0.19427852950554128	0.8460110885646852	0.9725160492971321	-0.19421046554750535	FALSE
ENSG00000198887	23137	SMC5	SMC5	protein_coding	structural maintenance of chromosomes 5 [Source:HGNC Symbol;Acc:HGNC:20465]	9	1	70258978	70354873	0.0072702764422087895	5.825940145387154	0.19400659465268558	0.8462306422702377	0.9725160492971321	0.19393006478780064	FALSE
ENSG00000164307	51752	ERAP1	ERAP1	protein_coding	endoplasmic reticulum aminopeptidase 1 [Source:HGNC Symbol;Acc:HGNC:18173]	5	-1	96760810	96808100	0.009644696487802307	6.324967219838504	0.19396275623996936	0.8462721104649862	0.9725160492971321	0.193877105821404	FALSE
ENSG00000181027	79147	FKRP	FKRP	protein_coding	fukutin related protein [Source:HGNC Symbol;Acc:HGNC:17997]	19	1	46746046	46776988	-0.006561208774684246	3.9966992391507916	-0.1939567429301977	0.846279523172337	0.9725160492971321	-0.19386763912177793	FALSE
ENSG00000115163	1058	CENPA	CENPA	protein_coding	centromere protein A [Source:HGNC Symbol;Acc:HGNC:1851]	2	1	26764289	26801067	-0.009436925656641115	2.516809803477657	-0.19393525560175914	0.846284368227052	0.9725160492971321	-0.1938614515568455	FALSE
ENSG00000110218	24145	PANX1	PANX1	protein_coding	pannexin 1 [Source:HGNC Symbol;Acc:HGNC:8599]	11	1	94128841	94181968	-0.01127372111655589	3.287120924740215	-0.19388542733554684	0.8463227283657224	0.9725160492971321	-0.19381246251679365	FALSE
ENSG00000166343	118490	MSS51	MSS51	protein_coding	MSS51 mitochondrial translational activator [Source:HGNC Symbol;Acc:HGNC:21000]	10	-1	73423579	73433561	-0.007989210845697592	2.5290497899457973	-0.19382843264503732	0.8463649970069531	0.9725160492971321	-0.1937584825373648	FALSE
ENSG00000095585	29760	BLNK	BLNK	protein_coding	B cell linker [Source:HGNC Symbol;Acc:HGNC:14211]	10	-1	96191702	96271587	-0.01580017676392842	4.1931830139021855	-0.19385534130416582	0.8463667171337751	0.9725160492971321	-0.19375628582835333	FALSE
ENSG00000261659	NA	Z92544.2	Z92544.2	lncRNA	novel transcript, antisense to FBXL16	16	1	689001	692554	-0.014674432598863918	0.30962371444916803	-0.1933611873060993	0.8467265070012007	0.9727125237025894	-0.19329683230751452	FALSE
ENSG00000259956	29890	RBM15B	RBM15B	protein_coding	RNA binding motif protein 15B [Source:HGNC Symbol;Acc:HGNC:24303]	3	1	51391285	51397908	0.007619878293285254	4.968804443945857	0.19327270839196	0.8468020022573942	0.9727125237025894	0.19320042965739434	FALSE
ENSG00000215277	100507650	RNF212B	RNF212B	protein_coding	ring finger protein 212B [Source:HGNC Symbol;Acc:HGNC:20438]	14	1	23185316	23273477	0.02854284475259461	-0.8551508994176354	0.1932109687672555	0.8468578570954709	0.9727125237025894	0.1931291077301725	FALSE
ENSG00000102901	80152	CENPT	CENPT	protein_coding	centromere protein T [Source:HGNC Symbol;Acc:HGNC:25787]	16	-1	67828157	67847811	-0.00720985888128034	4.3954767226623375	-0.19317745328552008	0.8468780806967523	0.9727125237025894	-0.19310328413571493	FALSE
ENSG00000175727	22877	MLXIP	MLXIP	protein_coding	MLX interacting protein [Source:HGNC Symbol;Acc:HGNC:17055]	12	1	122078756	122147344	0.00649610892319874	7.018443639106903	0.19317147288905628	0.8468792752694775	0.9727125237025894	0.19310175878522384	FALSE
ENSG00000014914	10903	MTMR11	MTMR11	protein_coding	myotubularin related protein 11 [Source:HGNC Symbol;Acc:HGNC:24307]	1	-1	149928651	149936879	-0.013483735964408439	3.430226982046061	-0.19309939534916862	0.846941960569227	0.9727125237025894	-0.1930217165259144	FALSE
ENSG00000198198	23334	SZT2	SZT2	protein_coding	SZT2 subunit of KICSTOR complex [Source:HGNC Symbol;Acc:HGNC:29040]	1	1	43389882	43454247	-0.004789850291762043	6.088043112559376	-0.19290947874257672	0.8470841344082886	0.9727125237025894	-0.19284018069367373	FALSE
ENSG00000198478	83699	SH3BGRL2	SH3BGRL2	protein_coding	SH3 domain binding glutamate rich protein like 2 [Source:HGNC Symbol;Acc:HGNC:15567]	6	1	79631329	79703655	0.017121283136265042	5.879194769391611	0.1929289431155962	0.8470904444361808	0.9727125237025894	0.19283212383014595	FALSE
ENSG00000282998	NA	AC009975.2	AC009975.2	lncRNA	novel transcript	2	-1	49202126	49451896	-0.014875425832354239	2.5752972908710214	-0.19280925170291044	0.8471687399969615	0.9727125237025894	-0.1927321543704801	FALSE
ENSG00000214812	NA	AL137792.1	AL137792.1	processed_pseudogene	novel ADP-ribosylation factor family domain containing pseudogene	1	-1	28120449	28121321	0.02572784196658351	-0.7338335160959234	0.1926720470977425	0.8472699562165057	0.9727125237025894	0.1926029221739238	FALSE
ENSG00000285467	728635	AL136419.1	AL136419.1	lncRNA	dehydrogenase/reductase 4 like 1 [Source:NCBI gene;Acc:728635]	14	1	23969931	24051377	-0.01955526642925351	0.5474451641963634	-0.19264016116275204	0.8472967671090481	0.9727125237025894	-0.19256869074343377	FALSE
ENSG00000275700	26574	AATF	AATF	protein_coding	apoptosis antagonizing transcription factor [Source:HGNC Symbol;Acc:HGNC:19235]	17	1	36948954	37056871	-0.004709556445764207	6.048597818201866	-0.19259580340019117	0.847333982333347	0.9727125237025894	-0.1925211757144196	FALSE
ENSG00000251661	NA	AC136475.1	AC136475.1	lncRNA	novel transcript, antisense to IFITM3	11	1	318640	325631	-0.017194716609520988	3.6342432907471207	-0.1925244218445494	0.8474039845075481	0.9727125237025894	-0.1924318006918266	FALSE
ENSG00000127337	8089	YEATS4	YEATS4	protein_coding	YEATS domain containing 4 [Source:HGNC Symbol;Acc:HGNC:24859]	12	1	69359710	69390870	-0.010964587656837832	2.8299929754926954	-0.1924623770103704	0.8474466187911276	0.9727125237025894	-0.19237736827775576	FALSE
ENSG00000151838	729665	CCDC175	CCDC175	protein_coding	coiled-coil domain containing 175 [Source:HGNC Symbol;Acc:HGNC:19847]	14	-1	59504539	59576812	-0.019338976028851707	0.3225417937169458	-0.19221486151365502	0.8476329349526022	0.9727125237025894	-0.1921394997703226	FALSE
ENSG00000188580	154215	NKAIN2	NKAIN2	protein_coding	sodium/potassium transporting ATPase interacting 2 [Source:HGNC Symbol;Acc:HGNC:16443]	6	1	123803865	124825640	-0.020648344214062586	2.085700888151702	-0.19219899576194635	0.8476427029240762	0.9727125237025894	-0.1921270293712126	FALSE
ENSG00000171566	5356	PLRG1	PLRG1	protein_coding	pleiotropic regulator 1 [Source:HGNC Symbol;Acc:HGNC:9089]	4	-1	154535005	154550400	-0.008344589149531068	4.294299549141879	-0.19218540766546452	0.8476538708063412	0.9727125237025894	-0.19211277179564065	FALSE
ENSG00000162396	25973	PARS2	PARS2	protein_coding	prolyl-tRNA synthetase 2, mitochondrial [Source:HGNC Symbol;Acc:HGNC:30563]	1	-1	54756898	54764523	-0.013205642013781604	1.0210911430140828	-0.1921170931757037	0.8477022583297764	0.9727125237025894	-0.19205099788741814	FALSE
ENSG00000119041	9330	GTF3C3	GTF3C3	protein_coding	general transcription factor IIIC subunit 3 [Source:HGNC Symbol;Acc:HGNC:4666]	2	-1	196763035	196799725	0.008631099695932676	4.243790522452577	0.19208755079956366	0.8477292176785252	0.9727125237025894	0.1920165805658935	FALSE
ENSG00000215159	NA	AC025262.1	AC025262.1	lncRNA	novel transcript	12	1	64759521	64779318	-0.013329941954939084	1.0449200053726746	-0.19174961259108467	0.847994303686389	0.9728839873276395	-0.19167817387603608	FALSE
ENSG00000286263	NA	AL391832.4	AL391832.4	lncRNA	novel transcript	1	-1	234811052	234932653	0.021820576415982007	2.0457927900332797	0.1917401312481173	0.8480201483862486	0.9728839873276395	0.19164518191266597	FALSE
ENSG00000257335	8972	MGAM	MGAM	protein_coding	maltase-glucoamylase [Source:HGNC Symbol;Acc:HGNC:7043]	7	1	141907813	142106747	-0.021266803647733923	8.452896225894062	-0.19165976385473543	0.8480668166241385	0.9728839873276395	-0.19158560826130572	FALSE
ENSG00000158122	195827	PRXL2C	PRXL2C	protein_coding	peroxiredoxin like 2C [Source:HGNC Symbol;Acc:HGNC:16881]	9	-1	96639577	96655317	-0.009114259662754254	3.196953870604235	-0.19131505856795994	0.8483324027293291	0.972946446838527	-0.19124659117089093	FALSE
ENSG00000105711	6324	SCN1B	SCN1B	protein_coding	sodium voltage-gated channel beta subunit 1 [Source:HGNC Symbol;Acc:HGNC:10586]	19	1	35030470	35040449	-0.01634966606185717	2.0578492759395997	-0.19116534449065317	0.848466217323684	0.972946446838527	-0.19107578697083186	FALSE
ENSG00000178952	7284	TUFM	TUFM	protein_coding	Tu translation elongation factor, mitochondrial [Source:HGNC Symbol;Acc:HGNC:12420]	16	-1	28842411	28846348	0.008467052291524446	5.132772010352328	0.19109718721341915	0.8485161647135968	0.972946446838527	0.1910120343374946	FALSE
ENSG00000146109	29777	ABT1	ABT1	protein_coding	activator of basal transcription 1 [Source:HGNC Symbol;Acc:HGNC:17369]	6	1	26596953	26600739	0.0073085180356500246	4.196648109798076	0.19107872710385687	0.8485204343509252	0.972946446838527	0.1910065846268223	FALSE
ENSG00000286194	NA	AC138207.9	AC138207.9	lncRNA	Novel transcript	17	1	30968785	30970307	0.021360444541898463	0.042232936799221785	0.191021043285123	0.848562094749278	0.972946446838527	0.19095341012298758	FALSE
ENSG00000279529	NA	AC008764.8	AC008764.8	lncRNA	novel transcript, antisense to MED26	19	1	16572624	16575340	-0.01054707221884943	1.3308034925667895	-0.19090404843685077	0.8486512350358583	0.972946446838527	-0.19083963504756757	FALSE
ENSG00000088930	22803	XRN2	XRN2	protein_coding	5'-3' exoribonuclease 2 [Source:HGNC Symbol;Acc:HGNC:12836]	20	1	21303331	21389825	0.00863691877303463	7.103887864699613	0.19063388360520467	0.8488696025715974	0.972946446838527	0.19056092994533574	FALSE
ENSG00000132661	29107	NXT1	NXT1	protein_coding	nuclear transport factor 2 like export factor 1 [Source:HGNC Symbol;Acc:HGNC:15913]	20	1	23350791	23354771	0.012212735766308214	2.1594223324676083	0.19059068703094334	0.8488995493623586	0.972946446838527	0.1905227096521092	FALSE
ENSG00000158747	4681	NBL1	NBL1	protein_coding	NBL1, DAN family BMP antagonist [Source:HGNC Symbol;Acc:HGNC:7650]	1	1	19596979	19658456	-0.02526285994828815	-0.22194557475427495	-0.19053977261469426	0.8489463873296192	0.972946446838527	-0.1904629321572201	FALSE
ENSG00000160321	7757	ZNF208	ZNF208	protein_coding	zinc finger protein 208 [Source:HGNC Symbol;Acc:HGNC:12999]	19	-1	21932958	22010949	-0.02272429733406145	0.510644446744443	-0.19053499864249077	0.8489564850565714	0.972946446838527	-0.190450044906145	FALSE
ENSG00000163110	10611	PDLIM5	PDLIM5	protein_coding	PDZ and LIM domain 5 [Source:HGNC Symbol;Acc:HGNC:17468]	4	1	94451857	94668227	-0.005995407246765616	5.997322634175782	-0.19040839354466177	0.8490539004607067	0.972946446838527	-0.19032571985976837	FALSE
ENSG00000257094	NA	AC016957.1	AC016957.1	processed_pseudogene	COX assembly mitochondrial protein homolog (S. cerevisiae) (CMC1) pseudogene	12	1	32007127	32007435	0.01908375072071289	0.33632805075373073	0.19033498217760458	0.8491018546540946	0.972946446838527	0.19026452007210315	FALSE
ENSG00000279058	NA	AGAP14P	AGAP14P	unprocessed_pseudogene	ArfGAP with GTPase domain, ankyrin repeat and PH domain 14, pseudogene [Source:HGNC Symbol;Acc:HGNC:23660]	10	1	46337224	46358714	-0.027296973800048363	-0.6175758945949897	-0.1903048519584003	0.8491274736194788	0.972946446838527	-0.1902318250953891	FALSE
ENSG00000173166	65059	RAPH1	RAPH1	protein_coding	Ras association (RalGDS/AF-6) and pleckstrin homology domains 1 [Source:HGNC Symbol;Acc:HGNC:14436]	2	-1	203394345	203535335	-0.015022969268038588	2.341214693304255	-0.1902768794831633	0.8491491322954628	0.972946446838527	-0.19020418440684325	FALSE
ENSG00000173988	220416	LRRC63	LRRC63	protein_coding	leucine rich repeat containing 63 [Source:HGNC Symbol;Acc:HGNC:34296]	13	1	46211943	46277366	-0.01554716220894048	0.8149038730329636	-0.1900307673824228	0.849337235975897	0.972946446838527	-0.18996413358677852	FALSE
ENSG00000180549	2529	FUT7	FUT7	protein_coding	fucosyltransferase 7 [Source:HGNC Symbol;Acc:HGNC:4018]	9	-1	137030174	137033010	-0.015222928163474592	3.4463062481208193	-0.19002246238258622	0.8493574220313307	0.972946446838527	-0.1899383735550484	FALSE
ENSG00000232878	NA	DPYD-AS1	DPYD-AS1	lncRNA	DPYD antisense RNA 1 [Source:HGNC Symbol;Acc:HGNC:40195]	1	1	97095923	97322955	-0.019014215663381906	0.32688556295947974	-0.18995227320761016	0.8494031976033145	0.972946446838527	-0.1898799584394853	FALSE
ENSG00000108443	6198	RPS6KB1	RPS6KB1	protein_coding	ribosomal protein S6 kinase B1 [Source:HGNC Symbol;Acc:HGNC:10436]	17	1	59893046	59950574	-0.005513743243191094	4.95131516628118	-0.18986115712756782	0.8494695215979938	0.972946446838527	-0.18979532222347895	FALSE
ENSG00000255367	NA	AC127526.2	AC127526.2	lncRNA	novel transcript	11	-1	3481520	3581211	-0.021014366759494044	-0.017324356255389646	-0.18975738127098402	0.8495581648024038	0.972946446838527	-0.1896822065306056	FALSE
ENSG00000106392	56913	C1GALT1	C1GALT1	protein_coding	core 1 synthase, glycoprotein-N-acetylgalactosamine 3-beta-galactosyltransferase 1 [Source:HGNC Symbol;Acc:HGNC:24337]	7	1	7156934	7248651	-0.009851186722556804	6.234419188030233	-0.18968088253395105	0.8496186353772198	0.972946446838527	-0.18960504271903347	FALSE
ENSG00000186594	84981	MIR22HG	MIR22HG	lncRNA	MIR22 host gene [Source:HGNC Symbol;Acc:HGNC:28219]	17	-1	1711493	1717174	-0.010335706743938022	2.517224438731803	-0.1895560329986515	0.8497180707251041	0.972946446838527	-0.1894781601474405	FALSE
ENSG00000143297	83416	FCRL5	FCRL5	protein_coding	Fc receptor like 5 [Source:HGNC Symbol;Acc:HGNC:18508]	1	-1	157513377	157552515	-0.02567622370098155	3.5285237203739492	-0.18955524874683868	0.8497471291055759	0.972946446838527	-0.18944108133353527	FALSE
ENSG00000116819	339488	TFAP2E	TFAP2E	protein_coding	transcription factor AP-2 epsilon [Source:HGNC Symbol;Acc:HGNC:30774]	1	1	35573314	35595328	0.010292961277720059	1.6058197018072506	0.18947408227929874	0.8497720869978735	0.972946446838527	0.189409234995671	FALSE
ENSG00000226976	NA	COX6A1P2	COX6A1P2	processed_pseudogene	cytochrome c oxidase subunit 6A1 pseudogene 2 [Source:HGNC Symbol;Acc:HGNC:35239]	6	1	37044860	37045189	-0.0158462867627438	1.0997523229399742	-0.18941750852313552	0.8498185475446302	0.972946446838527	-0.18934995172435679	FALSE
ENSG00000114982	55683	KANSL3	KANSL3	protein_coding	KAT8 regulatory NSL complex subunit 3 [Source:HGNC Symbol;Acc:HGNC:25473]	2	-1	96593170	96642787	-0.006633646871635257	5.375689865110675	-0.18929511981429684	0.8499159471762956	0.972946446838527	-0.18922567276387436	FALSE
ENSG00000038532	23274	CLEC16A	CLEC16A	protein_coding	C-type lectin domain containing 16A [Source:HGNC Symbol;Acc:HGNC:29013]	16	1	10944564	11182186	0.004966494593726445	6.486276230534301	0.18911077210245472	0.8500647310545558	0.972946446838527	0.18903583471267205	FALSE
ENSG00000228594	643988	FNDC10	FNDC10	protein_coding	fibronectin type III domain containing 10 [Source:HGNC Symbol;Acc:HGNC:42951]	1	-1	1598012	1600135	0.015684950824939037	1.1747789695054773	0.18895208033734562	0.8501865405264659	0.972946446838527	0.1888804192308127	FALSE
ENSG00000113300	57472	CNOT6	CNOT6	protein_coding	CCR4-NOT transcription complex subunit 6 [Source:HGNC Symbol;Acc:HGNC:14099]	5	1	180494379	180578358	-0.005808459365741925	6.007209607211701	-0.18890916541828776	0.8502194821279058	0.972946446838527	-0.1888383901562398	FALSE
ENSG00000175334	8815	BANF1	BANF1	protein_coding	barrier to autointegration factor 1 [Source:HGNC Symbol;Acc:HGNC:17397]	11	1	66002228	66004149	-0.010188069641188235	4.487357747593032	-0.18889796560482663	0.8502306139449621	0.972946446838527	-0.18882418752295516	FALSE
ENSG00000005513	30812	SOX8	SOX8	protein_coding	SRY-box transcription factor 8 [Source:HGNC Symbol;Acc:HGNC:11203]	16	1	981770	986979	-0.02759879823153133	-0.8705279401628828	-0.1887326666986225	0.8503591557793986	0.972946446838527	-0.1886601889753521	FALSE
ENSG00000143412	8416	ANXA9	ANXA9	protein_coding	annexin A9 [Source:HGNC Symbol;Acc:HGNC:547]	1	1	150982249	150995634	-0.017977361182803048	0.13233140470115187	-0.18872713619939363	0.8503603328811651	0.972946446838527	-0.1886586872077262	FALSE
ENSG00000103479	5934	RBL2	RBL2	protein_coding	RB transcriptional corepressor like 2 [Source:HGNC Symbol;Acc:HGNC:9894]	16	1	53433977	53491648	0.009070262505074922	8.32367081601896	0.18862286228945957	0.8504494374390071	0.972946446838527	0.1885450072435169	FALSE
ENSG00000019991	3082	HGF	HGF	protein_coding	hepatocyte growth factor [Source:HGNC Symbol;Acc:HGNC:4893]	7	-1	81699010	81770438	-0.01726595370456785	2.8267325526441955	-0.18861308154916506	0.8504540908878132	0.972946446838527	-0.18853907042120252	FALSE
ENSG00000135823	10228	STX6	STX6	protein_coding	syntaxin 6 [Source:HGNC Symbol;Acc:HGNC:11441]	1	-1	180972712	181023121	0.007463901992865729	5.053265504277583	0.18860268168084998	0.8504673182058972	0.972946446838527	0.18852219518058894	FALSE
ENSG00000112167	55776	SAYSD1	SAYSD1	protein_coding	SAYSVFN motif domain containing 1 [Source:HGNC Symbol;Acc:HGNC:21025]	6	-1	39104063	39115186	0.00919487485042092	3.1328221747963663	0.18854534630515063	0.8505091239217573	0.972946446838527	0.18846886034422478	FALSE
ENSG00000198945	84456	L3MBTL3	L3MBTL3	protein_coding	L3MBTL histone methyl-lysine binding protein 3 [Source:HGNC Symbol;Acc:HGNC:23035]	6	1	130013699	130141451	-0.00734038904875689	4.9203429175875515	-0.18855305170333891	0.8505209023432976	0.972946446838527	-0.18845383378325253	FALSE
ENSG00000043093	54165	DCUN1D1	DCUN1D1	protein_coding	defective in cullin neddylation 1 domain containing 1 [Source:HGNC Symbol;Acc:HGNC:18184]	3	-1	182938074	182985953	0.009934004541848118	6.089306389249396	0.1885092956983209	0.8505398014618137	0.972946446838527	0.18842972293712107	FALSE
ENSG00000218537	NA	MIF-AS1	MIF-AS1	lncRNA	MIF antisense RNA 1 [Source:HGNC Symbol;Acc:HGNC:27669]	22	-1	23894426	23898930	0.01699309200277921	0.7469675017362595	0.18845475460316966	0.8505747912423122	0.972946446838527	0.18838508446634397	FALSE
ENSG00000254995	NA	STX16-NPEPL1	STX16-NPEPL1	protein_coding	STX16-NPEPL1 readthrough (NMD candidate) [Source:HGNC Symbol;Acc:HGNC:41993]	20	1	58651434	58715410	-0.00920111869727247	4.095788903431162	-0.18840741064694635	0.8506219273964122	0.972946446838527	-0.1883249507632075	FALSE
ENSG00000115944	9167	COX7A2L	COX7A2L	protein_coding	cytochrome c oxidase subunit 7A2 like [Source:HGNC Symbol;Acc:HGNC:2289]	2	-1	42333546	42425088	-0.00639198583495304	5.928678973689215	-0.1883181242918742	0.8506842182540738	0.972946446838527	-0.18824548457047935	FALSE
ENSG00000107614	1787	TRDMT1	TRDMT1	protein_coding	tRNA aspartic acid methyltransferase 1 [Source:HGNC Symbol;Acc:HGNC:2977]	10	-1	17137336	17202054	-0.008488741362914887	3.7528757083269673	-0.18826115837089977	0.8507292163044635	0.972946446838527	-0.18818808003614898	FALSE
ENSG00000103647	10391	CORO2B	CORO2B	protein_coding	coronin 2B [Source:HGNC Symbol;Acc:HGNC:2256]	15	1	68578969	68727806	0.03404042258630424	0.8553724087399114	0.18826098402204045	0.8507557641977269	0.972946446838527	0.1881542128719384	FALSE
ENSG00000273189	NA	AC010619.2	AC010619.2	lncRNA	novel transcript	19	1	49474586	49487637	-0.02141761137139353	-0.3104393870992515	-0.18807525969966413	0.8508667687400613	0.9729762054565025	-0.18801260664435926	FALSE
ENSG00000178229	125919	ZNF543	ZNF543	protein_coding	zinc finger protein 543 [Source:HGNC Symbol;Acc:HGNC:25281]	19	1	57320472	57330770	-0.013226562111245954	2.1012170151109633	-0.18803060366153873	0.850907241765035	0.9729762054565025	-0.18796097697102235	FALSE
ENSG00000130348	55278	QRSL1	QRSL1	protein_coding	glutaminyl-tRNA amidotransferase subunit QRSL1 [Source:HGNC Symbol;Acc:HGNC:21020]	6	1	106629578	106668417	-0.009211826966546433	3.990579978918505	-0.18769264678057976	0.8511797125442272	0.9730847477621638	-0.18761341091068207	FALSE
ENSG00000131697	261734	NPHP4	NPHP4	protein_coding	nephrocystin 4 [Source:HGNC Symbol;Acc:HGNC:19104]	1	-1	5862811	5992473	-0.008573740726801837	2.944221722635314	-0.18762513075222353	0.8512242972928346	0.9730847477621638	-0.1875565403821261	FALSE
ENSG00000197779	347344	ZNF81	ZNF81	protein_coding	zinc finger protein 81 [Source:HGNC Symbol;Acc:HGNC:13156]	X	1	47836902	48002561	0.0060012269659956985	4.88987194276867	0.18758752915264784	0.8512560063493055	0.9730847477621638	0.18751609394247926	FALSE
ENSG00000153879	1054	CEBPG	CEBPG	protein_coding	CCAAT enhancer binding protein gamma [Source:HGNC Symbol;Acc:HGNC:1837]	19	1	33373685	33382686	-0.008402225509548167	4.23973793665801	-0.18754674698163287	0.851283424221039	0.9730847477621638	-0.18748112136441789	FALSE
ENSG00000169609	123207	C15orf40	C15orf40	protein_coding	chromosome 15 open reading frame 40 [Source:HGNC Symbol;Acc:HGNC:28443]	15	-1	82988441	83011641	0.005923599354625608	4.028121467646314	0.18743641415805032	0.8513801734965342	0.9730847477621638	0.1873577156749956	FALSE
ENSG00000279838	NA	AL356273.3	AL356273.3	TEC	TEC	1	-1	185292384	185294372	0.011404775570727832	2.262673894581758	0.18738279971337077	0.8514191643890328	0.9730847477621638	0.18730798279696778	FALSE
ENSG00000266913	NA	LINC01841	LINC01841	lncRNA	long intergenic non-protein coding RNA 1841 [Source:HGNC Symbol;Acc:HGNC:52655]	19	-1	14305458	14370196	-0.011402702956798016	2.7784491583213615	-0.18726611097312637	0.8515093029614379	0.9730847477621638	-0.18719301283347264	FALSE
ENSG00000112304	55856	ACOT13	ACOT13	protein_coding	acyl-CoA thioesterase 13 [Source:HGNC Symbol;Acc:HGNC:20999]	6	1	24667035	24705065	0.00606683330921598	3.4442703829417436	0.18716256912101153	0.8515897879749441	0.9730847477621638	0.1870903578841583	FALSE
ENSG00000110074	55572	FOXRED1	FOXRED1	protein_coding	FAD dependent oxidoreductase domain containing 1 [Source:HGNC Symbol;Acc:HGNC:26927]	11	1	126269055	126278131	-0.007350689364092222	3.497319927359122	-0.1870435809715863	0.8516840279151525	0.9730847477621638	-0.1869701616613115	FALSE
ENSG00000196132	4661	MYT1	MYT1	protein_coding	myelin transcription factor 1 [Source:HGNC Symbol;Acc:HGNC:7622]	20	1	64102394	64242253	0.022438046986439197	-0.510839930790243	0.18693385158882214	0.8517697721994033	0.9730847477621638	0.18686080337963124	FALSE
ENSG00000091428	11069	RAPGEF4	RAPGEF4	protein_coding	Rap guanine nucleotide exchange factor 4 [Source:HGNC Symbol;Acc:HGNC:16626]	2	1	172735274	173052893	-0.01783134239719686	0.18453511946538123	-0.1869249604215724	0.8517719406796103	0.9730847477621638	-0.18685803772840837	FALSE
ENSG00000254695	102724957	AC087379.2	AC087379.2	lncRNA	uncharacterized LOC102724957 [Source:NCBI gene;Acc:102724957]	11	1	15605484	15705376	0.02911140490366848	0.4161171171742466	0.18684891652465732	0.8518592051042801	0.9730847477621638	0.1867467430111896	FALSE
ENSG00000254333	NA	NDST1-AS1	NDST1-AS1	lncRNA	NDST1 antisense RNA 1 [Source:HGNC Symbol;Acc:HGNC:52899]	5	-1	150475531	150485968	-0.02333600596864388	-0.7888091125425614	-0.18681283695291648	0.8518630743928526	0.9730847477621638	-0.186741808277422	FALSE
ENSG00000203761	NA	MSTO2P	MSTO2P	unprocessed_pseudogene	misato family member 2, pseudogene [Source:HGNC Symbol;Acc:HGNC:26329]	1	1	155745829	155750137	-0.01769357781416282	0.4045732965997412	-0.18673622535102286	0.8519175564150416	0.9730847477621638	-0.18667232459801428	FALSE
ENSG00000278030	NA	TRBV7-9	TRBV7-9	TR_V_gene	T cell receptor beta variable 7-9 [Source:HGNC Symbol;Acc:HGNC:12243]	7	1	142529290	142529762	-0.020767528041362837	1.2427117975130713	-0.1867126936195081	0.8519431935149369	0.9730847477621638	-0.1866396286192578	FALSE
ENSG00000130414	4705	NDUFA10	NDUFA10	protein_coding	NADH:ubiquinone oxidoreductase subunit A10 [Source:HGNC Symbol;Acc:HGNC:7684]	2	-1	239892450	240025345	-0.004356757801735611	5.660637426180224	-0.18656860283477095	0.852050952597952	0.9731361700719264	-0.18650220150078198	FALSE
ENSG00000111196	55110	MAGOHB	MAGOHB	protein_coding	mago homolog B, exon junction complex subunit [Source:HGNC Symbol;Acc:HGNC:25504]	12	-1	10604193	10613609	-0.008973052049107366	2.8574639250101765	-0.18641165821013125	0.85217549159905015	0.9732067479158346	-0.1863433790350444	FALSE
ENSG00000168803	161823	ADAL	ADAL	protein_coding	adenosine deaminase like [Source:HGNC Symbol;Acc:HGNC:31853]	15	1	43330657	43354555	0.010525663472257918	1.744449726931335	0.18613337835294136	0.8523902896290801	0.9733803859557287	0.18606946180994352	FALSE
ENSG00000175274	9537	TP53I11	TP53I11	protein_coding	tumor protein p53 inducible protein 11 [Source:HGNC Symbol;Acc:HGNC:16842]	11	-1	44885903	44951306	-0.0162787100530295	6.183519018701938	-0.18595850774702039	0.8525371007010022	0.9734143677857235	-0.1858822517317957	FALSE
ENSG00000168405	NA	CMAHP	CMAHP	transcribed_unitary_pseudogene	cytidine monophospho-N-acetylneuraminic acid hydroxylase, pseudogene [Source:HGNC Symbol;Acc:HGNC:2098]	6	-1	25061626	25452263	-0.012227905944728334	6.4895020582643035	-0.18584996118915215	0.8526218009581626	0.9734143677857235	-0.18577424688973426	FALSE
ENSG00000196642	55684	RABL6	RABL6	protein_coding	RAB, member RAS oncogene family like 6 [Source:HGNC Symbol;Acc:HGNC:24703]	9	1	136807943	136841187	-0.006535013234098663	4.856432138760214	-0.1858158145600257	0.8526453447151213	0.9734143677857235	-0.18574422564503643	FALSE
ENSG00000187049	51259	TMEM216	TMEM216	protein_coding	transmembrane protein 216 [Source:HGNC Symbol;Acc:HGNC:25018]	11	1	61392360	61398863	0.008562361161681853	3.4460542642530285	0.18578073205048706	0.8526723259456577	0.9734143677857235	0.18570982139599931	FALSE
ENSG00000236242	NA	MYO16-AS1	MYO16-AS1	lncRNA	MYO16 antisense RNA 1 [Source:HGNC Symbol;Acc:HGNC:39913]	13	-1	109163902	109201483	0.03750109711142402	2.2919979973879325	0.18575823009598355	0.852749228344947	0.9734143677857235	0.18561176297888726	FALSE
ENSG00000086619	56605	ERO1B	ERO1B	protein_coding	endoplasmic reticulum oxidoreductase 1 beta [Source:HGNC Symbol;Acc:HGNC:14355]	1	-1	236215101	236281958	0.005363243504692861	4.913598050824002	0.18554885770952662	0.8528535026366418	0.9734143677857235	0.18547880545246695	FALSE
ENSG00000031698	6301	SARS	SARS	protein_coding	seryl-tRNA synthetase [Source:HGNC Symbol;Acc:HGNC:10537]	1	1	109213918	109238182	-0.005118204758510991	5.917697327480324	-0.1855445646417726	0.8528593422866342	0.9734143677857235	-0.18547135955862712	FALSE
ENSG00000204590	2794	GNL1	GNL1	protein_coding	G protein nucleolar 1 (putative) [Source:HGNC Symbol;Acc:HGNC:4413]	6	-1	30541377	30557174	-0.007353435744444248	4.043211401705682	-0.18520800816515576	0.8531221875501367	0.9735706151642991	-0.18513622718048228	FALSE
ENSG00000236144	NA	TMEM147-AS1	TMEM147-AS1	lncRNA	TMEM147 antisense RNA 1 [Source:HGNC Symbol;Acc:HGNC:51273]	19	-1	35540738	35546029	0.010498169249600231	2.2110539020637705	0.18506410403334986	0.8532326634546243	0.9735706151642991	0.1849953746490049	FALSE
ENSG00000063761	57143	ADCK1	ADCK1	protein_coding	aarF domain containing kinase 1 [Source:HGNC Symbol;Acc:HGNC:19038]	14	1	77800109	77935014	0.010980859453488812	3.293043229968465	0.18504155336953124	0.8532618645352161	0.9735706151642991	0.18495814500712554	FALSE
ENSG00000170906	4696	NDUFA3	NDUFA3	protein_coding	NADH:ubiquinone oxidoreductase subunit A3 [Source:HGNC Symbol;Acc:HGNC:7686]	19	1	54102728	54109257	-0.008370638505217798	4.203611590093507	-0.1850196111293374	0.8532661592834123	0.9735706151642991	-0.18495266948010508	FALSE
ENSG00000132514	10462	CLEC10A	CLEC10A	protein_coding	C-type lectin domain containing 10A [Source:HGNC Symbol;Acc:HGNC:16916]	17	-1	7074537	7080307	0.018332658610249908	2.844477521020925	0.18496020724260454	0.8533158227704308	0.9735706151642991	0.18488935213927543	FALSE
ENSG00000148516	6935	ZEB1	ZEB1	protein_coding	zinc finger E-box binding homeobox 1 [Source:HGNC Symbol;Acc:HGNC:11642]	10	1	31318495	31529814	-0.006591731233034359	6.865799840779247	-0.1848391709721119	0.8534164218063416	0.9735706151642991	-0.1847610979421755	FALSE
ENSG00000072210	224	ALDH3A2	ALDH3A2	protein_coding	aldehyde dehydrogenase 3 family member A2 [Source:HGNC Symbol;Acc:HGNC:403]	17	1	19648136	19685760	-0.007673878500487952	4.4719339442233474	-0.1847513621760566	0.8534781026724815	0.9735706151642991	-0.18468246221089785	FALSE
ENSG00000132357	84674	CARD6	CARD6	protein_coding	caspase recruitment domain family member 6 [Source:HGNC Symbol;Acc:HGNC:16394]	5	1	40841308	40860175	0.014016409441913957	4.8045719239359705	0.18464939423860785	0.8535609874936186	0.9735706151642991	0.18457679576985608	FALSE
ENSG00000198804	4512	MT-CO1	MT-CO1	protein_coding	mitochondrially encoded cytochrome c oxidase I [Source:HGNC Symbol;Acc:HGNC:7419]	MT	1	5904	7445	-0.007692938039262742	13.529604189552174	-0.1846560299464787	0.853561136975005	0.9735706151642991	-0.18457660520406197	FALSE
ENSG00000124151	8202	NCOA3	NCOA3	protein_coding	nuclear receptor coactivator 3 [Source:HGNC Symbol;Acc:HGNC:7670]	20	1	47501887	47656877	-0.004473891565131893	7.864212456700313	-0.18443065297151165	0.853733186648197	0.9735956977507891	-0.18435727275453967	FALSE
ENSG00000120708	7045	TGFBI	TGFBI	protein_coding	transforming growth factor beta induced [Source:HGNC Symbol;Acc:HGNC:11771]	5	1	136028988	136063818	-0.013094337091335007	6.87076677278698	-0.18440512229736805	0.8537583888274027	0.9735956977507891	-0.1843251452449222	FALSE
ENSG00000224861	NA	YBX1P1	YBX1P1	processed_pseudogene	Y-box binding protein 1 pseudogene 1 [Source:HGNC Symbol;Acc:HGNC:8015]	14	-1	66012830	66013789	-0.017160640335742272	3.106255012544667	-0.1843718162451643	0.8537800350504418	0.9735956977507891	-0.18429755098787837	FALSE
ENSG00000261819	NA	AC138932.3	AC138932.3	processed_pseudogene	novel pseudogene KIAA2013	16	-1	14988259	14990160	-0.016510537121110433	0.030750809754114063	-0.18429573351872452	0.853834200019598	0.9735956977507891	-0.1842285029710698	FALSE
ENSG00000157106	23049	SMG1	SMG1	protein_coding	SMG1 nonsense mediated mRNA decay associated PI3K related kinase [Source:HGNC Symbol;Acc:HGNC:30045]	16	-1	18804853	18926454	-0.007483053656654803	7.33764940595709	-0.18412113324881182	0.8539756613499783	0.9736244336450639	-0.1840481760892227	FALSE
ENSG00000007520	115939	TSR3	TSR3	protein_coding	TSR3 ribosome maturation factor [Source:HGNC Symbol;Acc:HGNC:14175]	16	-1	1349240	1351878	-0.00937828428633436	2.676888374137604	-0.1839759259165436	0.8540855256243546	0.9736244336450639	-0.183908131471674	FALSE
ENSG00000187109	4673	NAP1L1	NAP1L1	protein_coding	nucleosome assembly protein 1 like 1 [Source:HGNC Symbol;Acc:HGNC:7637]	12	-1	76036585	76084958	-0.0074343134795054056	8.275746566645456	-0.18386359123466003	0.8541820706038573	0.9736244336450639	-0.1837850680128217	FALSE
ENSG00000132646	5111	PCNA	PCNA	protein_coding	proliferating cell nuclear antigen [Source:HGNC Symbol;Acc:HGNC:8729]	20	-1	5114953	5126626	0.008943131748726962	4.510203530849536	0.18385113122920746	0.8541833760812536	0.9736244336450639	0.18378340397267248	FALSE
ENSG00000164674	94120	SYTL3	SYTL3	protein_coding	synaptotagmin like 3 [Source:HGNC Symbol;Acc:HGNC:15587]	6	1	158650014	158764876	-0.009740691991516393	6.664386765879173	-0.1837889733716916	0.8542385730290952	0.9736244336450639	-0.18371304708271283	FALSE
ENSG00000165233	84270	CARD19	CARD19	protein_coding	caspase recruitment domain family member 19 [Source:HGNC Symbol;Acc:HGNC:28148]	9	1	93096217	93113283	0.007494307295155878	4.705391368335604	0.18372983718115946	0.8542883230386197	0.9736244336450639	0.18364963392179964	FALSE
ENSG00000161671	284361	EMC10	EMC10	protein_coding	ER membrane protein complex subunit 10 [Source:HGNC Symbol;Acc:HGNC:27609]	19	1	50476400	50490870	-0.007474794360819104	5.817967942722765	-0.183698174624262	0.8543077334130935	0.9736244336450639	-0.1836248929569756	FALSE
ENSG00000256139	NA	AC007637.1	AC007637.1	lncRNA	novel transcript	12	1	109111218	109125594	0.021024386114936844	-0.35009691353858585	0.18338307732978343	0.8545484530234322	0.9736244336450639	0.18331807485731774	FALSE
ENSG00000111481	22818	COPZ1	COPZ1	protein_coding	coatomer protein complex subunit zeta 1 [Source:HGNC Symbol;Acc:HGNC:2243]	12	1	54301202	54351846	-0.006464511875535983	5.539882615474133	-0.18337969388205347	0.8545546633213675	0.9736244336450639	-0.1833101595204199	FALSE
ENSG00000145723	54826	GIN1	GIN1	protein_coding	gypsy retrotransposon integrase 1 [Source:HGNC Symbol;Acc:HGNC:25959]	5	-1	103086000	103120138	-0.007257435931395051	3.079694499015837	-0.18334113617852332	0.8545815749917118	0.9736244336450639	-0.18327585937647956	FALSE
ENSG00000158864	4720	NDUFS2	NDUFS2	protein_coding	NADH:ubiquinone oxidoreductase core subunit S2 [Source:HGNC Symbol;Acc:HGNC:7708]	1	1	161197104	161214395	0.0047421525442556955	5.164440825020635	0.18332775749908709	0.8545962695939806	0.9736244336450639	0.18325713053069823	FALSE
ENSG00000118564	26234	FBXL5	FBXL5	protein_coding	F-box and leucine rich repeat protein 5 [Source:HGNC Symbol;Acc:HGNC:13602]	4	-1	15604381	15681679	0.01085703467378707	8.811241953508013	0.18330719478532914	0.8546126403247725	0.9736244336450639	0.18323626546920246	FALSE
ENSG00000170074	285596	FAM153A	FAM153A	protein_coding	family with sequence similarity 153 member A [Source:HGNC Symbol;Acc:HGNC:29940]	5	-1	177707981	177783398	-0.021559937541702823	3.538176364885329	-0.18326238905049974	0.8546870326526476	0.9736376735807297	-0.1831414508841256	FALSE
ENSG00000068831	10235	RASGRP2	RASGRP2	protein_coding	RAS guanyl releasing protein 2 [Source:HGNC Symbol;Acc:HGNC:9879]	11	-1	64726911	64745456	0.004617071229048975	7.368492340388124	0.18302916075728617	0.8548365375679224	0.9736745800162013	0.18295090870620664	FALSE
ENSG00000116679	10625	IVNS1ABP	IVNS1ABP	protein_coding	influenza virus NS1A binding protein [Source:HGNC Symbol;Acc:HGNC:16951]	1	-1	185296388	185317273	0.008992339900295576	7.58751533184223	0.18300429957715242	0.8548516496675558	0.9736745800162013	0.18293164889061617	FALSE
ENSG00000221883	NA	ARIH2OS	ARIH2OS	protein_coding	ariadne RBR E3 ubiquitin protein ligase 2 opposite strand [Source:HGNC Symbol;Acc:HGNC:34425]	3	-1	48917782	48919385	-0.016323803271281634	-0.1908396283680962	-0.18292004756615307	0.8549077496770451	0.9736745800162013	-0.1828601520837321	FALSE
ENSG00000185630	5087	PBX1	PBX1	protein_coding	PBX homeobox 1 [Source:HGNC Symbol;Acc:HGNC:8632]	1	1	164555584	164899296	0.01523092071509824	4.000840109037566	0.18269862697623676	0.8550999655496951	0.9738219945404788	0.18261518913722885	FALSE
ENSG00000196329	55340	GIMAP5	GIMAP5	protein_coding	GTPase, IMAP family member 5 [Source:HGNC Symbol;Acc:HGNC:18005]	7	1	150722253	150750033	-0.021765516268517082	2.364369515891964	-0.18251829422270882	0.8552504683064038	0.9738579070007342	-0.18242339369461738	FALSE
ENSG00000139354	283431	GAS2L3	GAS2L3	protein_coding	growth arrest specific 2 like 3 [Source:HGNC Symbol;Acc:HGNC:27475]	12	1	100573683	100628288	-0.015534593736486857	0.5772518322839973	-0.1824782608130706	0.8552570697675199	0.9738579070007342	-0.182414981177427	FALSE
ENSG00000158941	57805	CCAR2	CCAR2	protein_coding	cell cycle and apoptosis regulator 2 [Source:HGNC Symbol;Acc:HGNC:23360]	8	1	22604632	22621514	0.005670999444648217	5.346433614121629	0.18225166372285034	0.8554404978577275	0.9738660204124739	0.1821812362734461	FALSE
ENSG00000175602	11007	CCDC85B	CCDC85B	protein_coding	coiled-coil domain containing 85B [Source:HGNC Symbol;Acc:HGNC:24926]	11	1	65890673	65891635	0.013324983267787527	2.344418861872525	0.18221857336215527	0.8554648915838747	0.9738660204124739	0.18215015176740995	FALSE
ENSG00000227081	NA	AC005912.1	AC005912.1	processed_pseudogene	ribosomal protein S27 (RPS27) pseudogene	12	-1	3211663	3211917	-0.018276216485582752	2.086469570678107	-0.18211960290218718	0.8555411239514292	0.9738660204124739	-0.18205301130573495	FALSE
ENSG00000157240	8321	FZD1	FZD1	protein_coding	frizzled class receptor 1 [Source:HGNC Symbol;Acc:HGNC:4038]	7	1	91264433	91271326	0.017589821346594148	2.2740723975489923	0.18202988498493364	0.855618519015394	0.9738660204124739	0.1819543910146718	FALSE
ENSG00000277053	NA	GTF2IP1	GTF2IP1	transcribed_unprocessed_pseudogene	general transcription factor IIi pseudogene 1 [Source:HGNC Symbol;Acc:HGNC:4660]	7	-1	75185385	75237696	0.011107070385298456	2.081098478316957	0.1820178335147776	0.8556288948530154	0.9738660204124739	0.18194116978762584	FALSE
ENSG00000084112	54434	SSH1	SSH1	protein_coding	slingshot protein phosphatase 1 [Source:HGNC Symbol;Acc:HGNC:30579]	12	-1	108778191	108857590	-0.00980892076225004	6.2732710366586835	-0.18199539608086793	0.855640908141396	0.9738660204124739	-0.18192586210772263	FALSE
ENSG00000213714	388799	FAM209B	FAM209B	protein_coding	family with sequence similarity 209 member B [Source:HGNC Symbol;Acc:HGNC:16101]	20	1	56533246	56536520	0.014646205366715681	0.6630791407269966	0.18166480930448053	0.8558988191242739	0.9740880903541429	0.18159723474096676	FALSE
ENSG00000211787	NA	TRAV8-3	TRAV8-3	TR_V_gene	T cell receptor alpha variable 8-3 [Source:HGNC Symbol;Acc:HGNC:12148]	14	1	21852558	21853006	0.02265737351662317	-0.16578748299753435	0.18129586805083045	0.8561866420010626	0.9742419599486981	0.18123051711695418	FALSE
ENSG00000100092	23616	SH3BP1	SH3BP1	protein_coding	SH3 domain binding protein 1 [Source:HGNC Symbol;Acc:HGNC:10824]	22	1	37634654	37656119	-0.02092688306527979	-0.5931386357351655	-0.18123529140567907	0.8562309237332177	0.9742419599486981	-0.18117409954235422	FALSE
ENSG00000257135	NA	ODC1-DT	ODC1-DT	lncRNA	ODC1 divergent transcript [Source:HGNC Symbol;Acc:HGNC:54070]	2	1	10448689	10457693	0.013706798715704934	0.36859684898685907	0.18121123907626616	0.8562489243811748	0.9742419599486981	0.1811511658053678	FALSE
ENSG00000147454	51312	SLC25A37	SLC25A37	protein_coding	solute carrier family 25 member 37 [Source:HGNC Symbol;Acc:HGNC:29786]	8	1	23528956	23575463	-0.015161431638972545	11.107541816461147	-0.18118340851445836	0.8562852582026047	0.9742419599486981	-0.1811048749672846	FALSE
ENSG00000000460	55732	C1orf112	C1orf112	protein_coding	chromosome 1 open reading frame 112 [Source:HGNC Symbol;Acc:HGNC:25565]	1	1	169662007	169854080	-0.008660888625460217	4.527808775821039	-0.1809269303731341	0.8564917825005487	0.9742822432814187	-0.1808417615726757	FALSE
ENSG00000158467	23382	AHCYL2	AHCYL2	protein_coding	adenosylhomocysteinase like 2 [Source:HGNC Symbol;Acc:HGNC:22204]	7	1	129225023	129430211	-0.00639343671452508	5.9352179158487575	-0.18087455972786615	0.8565231920500673	0.9742822432814187	-0.18080174668496773	FALSE
ENSG00000124608	57505	AARS2	AARS2	protein_coding	alanyl-tRNA synthetase 2, mitochondrial [Source:HGNC Symbol;Acc:HGNC:21022]	6	-1	44298731	44313347	0.008650589413317089	3.0815932240817596	0.1807945384839517	0.8565808607713613	0.9742822432814187	0.18072827910041994	FALSE
ENSG00000074582	617	BCS1L	BCS1L	protein_coding	BCS1 homolog, ubiquinol-cytochrome c reductase complex chaperone [Source:HGNC Symbol;Acc:HGNC:1020]	2	1	218658764	218663443	-0.009004619378515155	2.364896789727266	-0.18073459588017443	0.8566271316217651	0.9742822432814187	-0.18066933264103147	FALSE
ENSG00000126767	2002	ELK1	ELK1	protein_coding	ETS transcription factor ELK1 [Source:HGNC Symbol;Acc:HGNC:3321]	X	-1	47635521	47650604	-0.006379343949992844	4.058782380611343	-0.18070851439272834	0.8566481778401656	0.9742822432814187	-0.18064252115094537	FALSE
ENSG00000146007	153527	ZMAT2	ZMAT2	protein_coding	zinc finger matrin-type 2 [Source:HGNC Symbol;Acc:HGNC:26433]	5	1	140698680	140706686	0.009545076036044264	6.706821412178823	0.18057822513831476	0.8567556529034196	0.9742822432814187	0.18050560705385296	FALSE
ENSG00000131069	55902	ACSS2	ACSS2	protein_coding	acyl-CoA synthetase short chain family member 2 [Source:HGNC Symbol;Acc:HGNC:15814]	20	1	34872146	34927962	0.00738670958298826	5.844336401904091	0.18058180346873084	0.8567603506130198	0.9742822432814187	0.18049962264824465	FALSE
ENSG00000267374	NA	MIR924HG	MIR924HG	lncRNA	MIR924 host gene [Source:HGNC Symbol;Acc:HGNC:44332]	18	-1	39206917	39800322	0.02417305625262034	0.017618778947960212	0.18018573474514257	0.8570644576396675	0.9744589977726789	0.18011223488118147	FALSE
ENSG00000129219	5338	PLD2	PLD2	protein_coding	phospholipase D2 [Source:HGNC Symbol;Acc:HGNC:9068]	17	1	4807152	4823434	-0.008080225624863768	3.7527576303043344	-0.18017991006836523	0.8570772437595344	0.9744589977726789	-0.18009594783153732	FALSE
ENSG00000101194	63910	SLC17A9	SLC17A9	protein_coding	solute carrier family 17 member 9 [Source:HGNC Symbol;Acc:HGNC:16192]	20	1	62952707	62969585	-0.011037039717685548	2.20162281353046	-0.18012790880549873	0.8571058324510046	0.9744589977726789	-0.18005953152757712	FALSE
ENSG00000186407	342510	CD300E	CD300E	protein_coding	CD300e molecule [Source:HGNC Symbol;Acc:HGNC:28874]	17	-1	74609885	74623738	0.01568535124966708	6.397513139284354	0.17998257435258946	0.8572217799393658	0.9744589977726789	0.17991183994777418	FALSE
ENSG00000245205	NA	EEF1A1P4	EEF1A1P4	processed_pseudogene	eukaryotic translation elongation factor 1 alpha 1 pseudogene 4 [Source:HGNC Symbol;Acc:HGNC:3199]	12	-1	19456244	19457648	0.01442104519666998	2.0033279122151897	0.17996795474944605	0.8572299029468251	0.9744589977726789	0.17990149317130077	FALSE
ENSG00000116062	2956	MSH6	MSH6	protein_coding	mutS homolog 6 [Source:HGNC Symbol;Acc:HGNC:7329]	2	1	47695530	47810101	0.006543846317389246	4.553252456219664	0.17981626498413125	0.8573498840093676	0.9744777619550523	0.17974866812153037	FALSE
ENSG00000231131	NA	LNCAROD	LNCAROD	lncRNA	lncRNA activating regulator of DKK1 [Source:HGNC Symbol;Acc:HGNC:50913]	10	-1	52450874	52755507	-0.017419719226281494	0.35287277708378456	-0.17979433007562792	0.8573720596609244	0.9744777619550523	-0.17972042249828213	FALSE
ENSG00000254477	NA	AP000640.1	AP000640.1	lncRNA	novel transcript	11	-1	59752578	59754975	0.014188212491921703	0.9163049484162774	0.1796860979953876	0.8574542607960499	0.9744997830603407	0.17961572232504436	FALSE
ENSG00000105464	2906	GRIN2D	GRIN2D	protein_coding	glutamate ionotropic receptor NMDA type subunit 2D [Source:HGNC Symbol;Acc:HGNC:4588]	19	1	48394875	48444931	0.016736034879729897	0.030596440722297173	0.17954765110846635	0.857556165099536	0.9745040532435578	0.1794859288187345	FALSE
ENSG00000072501	8243	SMC1A	SMC1A	protein_coding	structural maintenance of chromosomes 1A [Source:HGNC Symbol;Acc:HGNC:11111]	X	-1	53374149	53422728	0.006554664655232578	6.043455913390864	0.17937248213296736	0.8576977607046345	0.9745040532435578	0.1793055863015064	FALSE
ENSG00000242082	NA	SLC5A4-AS1	SLC5A4-AS1	lncRNA	SLC5A4 antisense RNA 1 [Source:HGNC Symbol;Acc:HGNC:53163]	22	1	32205115	32278382	0.022716776324604337	1.6077852491120102	0.1793020983268165	0.8577870069266424	0.9745040532435578	0.179191921304393	FALSE
ENSG00000186197	128178	EDARADD	EDARADD	protein_coding	EDAR associated death domain [Source:HGNC Symbol;Acc:HGNC:14341]	1	1	236348257	236502915	-0.017976160791547402	1.5400543127788138	-0.17925184416358259	0.8578007228622955	0.9745040532435578	-0.17917445273898833	FALSE
ENSG00000148935	2620	GAS2	GAS2	protein_coding	growth arrest specific 2 [Source:HGNC Symbol;Acc:HGNC:4167]	11	1	22625509	22813055	-0.01475566496093117	0.9344812075608495	-0.17919721096599234	0.8578372727336226	0.9745040532435578	-0.17912790322370967	FALSE
ENSG00000138802	10427	SEC24B	SEC24B	protein_coding	SEC24 homolog B, COPII coat complex component [Source:HGNC Symbol;Acc:HGNC:10704]	4	1	109433772	109540896	0.005571579542007932	6.296053127403184	0.1791729737471627	0.8578544801377089	0.9745040532435578	0.17910598819696844	FALSE
ENSG00000149136	6749	SSRP1	SSRP1	protein_coding	structure specific recognition protein 1 [Source:HGNC Symbol;Acc:HGNC:11327]	11	-1	57325986	57335892	-0.009019572356450567	4.998493328148977	-0.17911892629387505	0.85789780459292	0.9745040532435578	-0.17905081136522105	FALSE
ENSG00000168461	11031	RAB31	RAB31	protein_coding	RAB31, member RAS oncogene family [Source:HGNC Symbol;Acc:HGNC:9771]	18	1	9708275	9862551	0.010926176193541082	8.733755916392882	0.17901649126331898	0.8579877133914875	0.9745348141780437	0.17893630773727065	FALSE
ENSG00000100580	283578	TMED8	TMED8	protein_coding	transmembrane p24 trafficking protein family member 8 [Source:HGNC Symbol;Acc:HGNC:18633]	14	-1	77335029	77377094	0.011512172441675794	5.647094708318425	0.1787915541040038	0.8581507957973717	0.9746486778657856	0.1787286196216985	FALSE
ENSG00000155755	65062	TMEM237	TMEM237	protein_coding	transmembrane protein 237 [Source:HGNC Symbol;Acc:HGNC:14432]	2	-1	201620184	201643570	-0.017271012621348003	0.1948565371189239	-0.17856900369953407	0.8583244179487374	0.9747443714458406	-0.1785075174398563	FALSE
ENSG00000225177	NA	AL590617.2	AL590617.2	lncRNA	novel transcript	6	1	138692548	138697288	0.01694758862934374	0.3700835204349408	0.178472041981589	0.8584011081542584	0.9747443714458406	0.17840985772818252	FALSE
ENSG00000104219	51201	ZDHHC2	ZDHHC2	protein_coding	zinc finger DHHC-type containing 2 [Source:HGNC Symbol;Acc:HGNC:18469]	8	1	17156482	17224799	-0.011355236301508143	6.079885919611627	-0.17835987514269436	0.8585047402667065	0.9747443714458406	-0.17827789205069866	FALSE
ENSG00000173210	22885	ABLIM3	ABLIM3	protein_coding	actin binding LIM protein family member 3 [Source:HGNC Symbol;Acc:HGNC:29132]	5	1	149141483	149260542	-0.01754763709737972	4.039618627807878	-0.17837178576607535	0.8585078608604902	0.9747443714458406	-0.1782739183183117	FALSE
ENSG00000257764	NA	AC020656.1	AC020656.1	lncRNA	novel transcript, antisense to LYZ	12	-1	69353493	69354225	-0.018422271940060853	3.724384460901838	-0.17814008911371262	0.8586809204961512	0.9747443714458406	-0.17805355034333584	FALSE
ENSG00000143294	5546	PRCC	PRCC	protein_coding	proline rich mitotic checkpoint control factor [Source:HGNC Symbol;Acc:HGNC:9343]	1	1	156750610	156800815	-0.003631996181499453	5.620479280049232	-0.17796218022260232	0.858800962834218	0.9747443714458406	-0.17790069778592346	FALSE
ENSG00000228804	NA	AC072022.1	AC072022.1	lncRNA	novel transcript, antisense to RTP2 and BCL6	3	1	187702313	187733849	-0.01791401769166301	2.6869717363673224	-0.1779342326544598	0.8588383172385434	0.9747443714458406	-0.1778531344468784	FALSE
ENSG00000132323	80895	ILKAP	ILKAP	protein_coding	ILK associated serine/threonine phosphatase [Source:HGNC Symbol;Acc:HGNC:15566]	2	-1	238170402	238203708	-0.005578357953756274	4.69985801943025	-0.1778205435139915	0.8589138676320331	0.9747443714458406	-0.1777569374090436	FALSE
ENSG00000177728	9772	TMEM94	TMEM94	protein_coding	transmembrane protein 94 [Source:HGNC Symbol;Acc:HGNC:28983]	17	1	75441159	75500452	0.004855072902169688	4.780071037777924	0.17771004664899412	0.8590010533952259	0.9747443714458406	0.17764592729617135	FALSE
ENSG00000228502	NA	EEF1A1P11	EEF1A1P11	processed_pseudogene	eukaryotic translation elongation factor 1 alpha 1 pseudogene 11 [Source:HGNC Symbol;Acc:HGNC:3206]	1	1	96446930	96448318	-0.012986453216684346	2.9741356077804237	-0.1775699981108642	0.859112251250528	0.9747443714458406	-0.17750434673204055	FALSE
ENSG00000186891	8784	TNFRSF18	TNFRSF18	protein_coding	TNF receptor superfamily member 18 [Source:HGNC Symbol;Acc:HGNC:11914]	1	-1	1203508	1206592	-0.022178574336104928	-0.22486153303487658	-0.1775704782811415	0.8591137160419403	0.9747443714458406	-0.17750248173785538	FALSE
ENSG00000198840	4537	MT-ND3	MT-ND3	protein_coding	mitochondrially encoded NADH:ubiquinone oxidoreductase core subunit 3 [Source:HGNC Symbol;Acc:HGNC:7458]	MT	1	10059	10404	-0.010568255778443003	9.860713261135578	-0.17757330463911697	0.8591147992871504	0.9747443714458406	-0.1775011025343594	FALSE
ENSG00000285117	NA	AC068724.4	AC068724.4	lncRNA	novel transcript	15	-1	43179793	43206481	-0.021663014402904412	1.7051565507709177	-0.17756732272422876	0.8591254825214316	0.9747443714458406	-0.17748750050377612	FALSE
ENSG00000134709	51361	HOOK1	HOOK1	protein_coding	hook microtubule tethering protein 1 [Source:HGNC Symbol;Acc:HGNC:19884]	1	1	59814786	59876370	0.017571008490229856	1.6891622749170339	0.177560279330605	0.8591279858272974	0.9747443714458406	0.17748431326746564	FALSE
ENSG00000106991	2022	ENG	ENG	protein_coding	endoglin [Source:HGNC Symbol;Acc:HGNC:3349]	9	-1	127815012	127854756	0.01072216816900351	4.0296378142781375	0.17748896378139103	0.8591776833477875	0.9747443714458406	0.1774210382159117	FALSE
ENSG00000197021	541578	CXorf40B	CXorf40B	protein_coding	chromosome X open reading frame 40B [Source:HGNC Symbol;Acc:HGNC:17402]	X	-1	149929527	149938700	-0.006592929992929708	2.775702253563794	-0.1772351357176076	0.8593719264866485	0.97487649041814	-0.1771737340044578	FALSE
ENSG00000121671	1408	CRY2	CRY2	protein_coding	cryptochrome circadian regulator 2 [Source:HGNC Symbol;Acc:HGNC:2385]	11	1	45847118	45883248	-0.006171435447458684	4.2281449654196335	-0.17716940564745562	0.8594265067678363	0.97487649041814	-0.17710424607012032	FALSE
ENSG00000127955	2770	GNAI1	GNAI1	protein_coding	G protein subunit alpha i1 [Source:HGNC Symbol;Acc:HGNC:4384]	7	1	79768028	80226181	-0.01550783253097554	0.3137032663356118	-0.17705864110288716	0.8595107268260966	0.97487649041814	-0.17699702444755516	FALSE
ENSG00000247982	NA	LINC00926	LINC00926	lncRNA	long intergenic non-protein coding RNA 926 [Source:HGNC Symbol;Acc:HGNC:27514]	15	1	57300365	57307769	0.01961633230497295	5.1404209312325655	0.17705998830074557	0.859545540774836	0.97487649041814	0.17695270296308543	FALSE
ENSG00000169972	126789	PUSL1	PUSL1	protein_coding	pseudouridine synthase like 1 [Source:HGNC Symbol;Acc:HGNC:26914]	1	1	1308597	1311677	0.010052861409604485	1.2662338947484488	0.17677091668518607	0.8597363114730047	0.9749090240540846	0.17670983979802846	FALSE
ENSG00000102178	8266	UBL4A	UBL4A	protein_coding	ubiquitin like 4A [Source:HGNC Symbol;Acc:HGNC:12505]	X	-1	154483717	154486615	-0.007443731285577293	4.10755762170557	-0.17674007506593412	0.859767239931829	0.9749090240540846	-0.17667046689593924	FALSE
ENSG00000181315	79692	ZNF322	ZNF322	protein_coding	zinc finger protein 322 [Source:HGNC Symbol;Acc:HGNC:23640]	6	-1	26634383	26659752	-0.009426767157937554	2.0294598998431264	-0.17667627258420324	0.8598115482553554	0.9749090240540846	-0.17661406148193323	FALSE
ENSG00000230228	NA	AL590609.2	AL590609.2	processed_pseudogene	H3 histone, family 3A (H3F3A) pseudogene	1	-1	23949016	23949383	-0.02129663275549909	-0.8462116141440061	-0.17665668566802756	0.8598256365843515	0.9749090240540846	-0.17659612686492798	FALSE
ENSG00000159377	5692	PSMB4	PSMB4	protein_coding	proteasome subunit beta 4 [Source:HGNC Symbol;Acc:HGNC:9541]	1	1	151399560	151401937	0.0072398283228638505	5.552334378976586	0.17654879350204508	0.8599140597753159	0.9749380148508826	0.17648356434632964	FALSE
ENSG00000167528	121274	ZNF641	ZNF641	protein_coding	zinc finger protein 641 [Source:HGNC Symbol;Acc:HGNC:31834]	12	-1	48337180	48351414	0.009417505320768349	6.220442415298886	0.17622753577628428	0.8601952588354744	0.9749741125646486	0.17612561344512268	FALSE
ENSG00000259399	100527943	TGIF2-RAB5IF	TGIF2-RAB5IF	protein_coding	TGIF2-RAB5IF readthrough [Source:HGNC Symbol;Acc:HGNC:44664]	20	1	36574553	36612384	0.014953983715495861	0.27280232391423875	0.17617947385750604	0.8601991611483111	0.9749741125646486	0.17612064617487405	FALSE
ENSG00000164654	54468	MIOS	MIOS	protein_coding	meiosis regulator for oocyte development [Source:HGNC Symbol;Acc:HGNC:21905]	7	1	7566875	7608932	-0.005196859231516804	4.581509447814862	-0.1761039174412332	0.8602638165090335	0.9749741125646486	-0.17603834672951732	FALSE
ENSG00000254288	NA	AC087672.2	AC087672.2	lncRNA	novel transcript	8	1	74052340	74099853	-0.016740060242701027	3.5256820985684936	-0.17607907135576187	0.8602934513864733	0.9749741125646486	-0.1760006250590796	FALSE
ENSG00000020181	25960	ADGRA2	ADGRA2	protein_coding	adhesion G protein-coupled receptor A2 [Source:HGNC Symbol;Acc:HGNC:17849]	8	1	37784191	37844896	-0.015275222029250468	1.6862376383812465	-0.17603848552635523	0.8603201759241341	0.9749741125646486	-0.17596660811940618	FALSE
ENSG00000182732	9628	RGS6	RGS6	protein_coding	regulator of G protein signaling 6 [Source:HGNC Symbol;Acc:HGNC:10002]	14	1	71932429	72566530	0.01483872626493632	3.008154278255349	0.17598763647840848	0.8603700542022994	0.9749741125646486	0.1759031199556062	FALSE
ENSG00000172270	682	BSG	BSG	protein_coding	basigin (Ok blood group) [Source:HGNC Symbol;Acc:HGNC:1116]	19	1	571277	583493	0.014291132303357656	7.684147569049818	0.17592639912432487	0.8604113108469179	0.9749741125646486	0.17585060647711906	FALSE
ENSG00000177427	125170	MIEF2	MIEF2	protein_coding	mitochondrial elongation factor 2 [Source:HGNC Symbol;Acc:HGNC:17920]	17	1	18260597	18266552	0.009352065442850943	1.1342318054580636	0.17577726286358764	0.8605157495412062	0.9749741125646486	0.17571767395764887	FALSE
ENSG00000166436	9866	TRIM66	TRIM66	protein_coding	tripartite motif containing 66 [Source:HGNC Symbol;Acc:HGNC:29005]	11	-1	8612037	8682694	0.008861210083109583	4.953851304367328	0.17578858507788553	0.8605285303689716	0.9749741125646486	0.17570140637242754	FALSE
ENSG00000226259	NA	GTF2H2B	GTF2H2B	transcribed_unprocessed_pseudogene	general transcription factor IIH subunit 2B (pseudogene) [Source:HGNC Symbol;Acc:HGNC:31393]	5	1	70415352	70448015	-0.01629256264260137	2.803099235252181	-0.17573341628797223	0.8605817501057128	0.9749741125646486	-0.17563366817657763	FALSE
ENSG00000226942	NA	IL9RP3	IL9RP3	unprocessed_pseudogene	interleukin 9 receptor pseudogene 3 [Source:HGNC Symbol;Acc:HGNC:6033]	16	-1	29336	38321	-0.018624174442058328	-0.14846061762793936	-0.17562379531561764	0.8606373250747965	0.9749741125646486	-0.17556293309607557	FALSE
ENSG00000198886	4538	MT-ND4	MT-ND4	protein_coding	mitochondrially encoded NADH:ubiquinone oxidoreductase core subunit 4 [Source:HGNC Symbol;Acc:HGNC:7459]	MT	1	10760	12137	-0.00803238448995991	12.793484693380629	-0.1754712258692868	0.8607754596047599	0.975059384643937	-0.1753871211102713	FALSE
ENSG00000008382	84954	MPND	MPND	protein_coding	MPN domain containing [Source:HGNC Symbol;Acc:HGNC:25934]	19	1	4343527	4360086	0.008119691535471762	2.6073273425121264	0.17534776610345143	0.8608565941514698	0.9750800811949356	0.17528385890174697	FALSE
ENSG00000166166	115708	TRMT61A	TRMT61A	protein_coding	tRNA methyltransferase 61A [Source:HGNC Symbol;Acc:HGNC:23790]	14	1	103529196	103537073	0.012011729661242088	1.6822220868508582	0.17511096376112203	0.8610401343183122	0.9751606486696508	0.17505026908871277	FALSE
ENSG00000088899	9762	LZTS3	LZTS3	protein_coding	leucine zipper tumor suppressor family member 3 [Source:HGNC Symbol;Acc:HGNC:30139]	20	-1	3162617	3173592	0.018685189978817962	0.4299276201433558	0.1751032200494821	0.8610534616839364	0.9751606486696508	0.1750333078501935	FALSE
ENSG00000259628	NA	AC007000.3	AC007000.3	lncRNA	novel transcript	7	1	77043721	77198626	-0.006907806126936755	5.400633751510692	-0.17495964177767936	0.8611759747289558	0.9752281918683532	-0.17487739244977052	FALSE
ENSG00000167904	137695	TMEM68	TMEM68	protein_coding	transmembrane protein 68 [Source:HGNC Symbol;Acc:HGNC:26510]	8	-1	55696424	55773407	-0.006904322403973762	3.1903591073715774	-0.17468016555350022	0.8613794502599027	0.9753414579693305	-0.17461845007908072	FALSE
ENSG00000204475	259197	NCR3	NCR3	protein_coding	natural cytotoxicity triggering receptor 3 [Source:HGNC Symbol;Acc:HGNC:19077]	6	-1	31588895	31593006	-0.016735805906643364	2.0476293240200727	-0.17466000714426302	0.8614017557038139	0.9753414579693305	-0.17459006494823445	FALSE
ENSG00000272604	NA	AC073073.2	AC073073.2	lncRNA	novel transcript, antisense to EFCAB10	7	1	105571083	105573660	0.014116861846747764	0.4781321271781497	0.17422910952541668	0.8617317096320236	0.9754700416291947	0.17417019349205032	FALSE
ENSG00000198793	2475	MTOR	MTOR	protein_coding	mechanistic target of rapamycin kinase [Source:HGNC Symbol;Acc:HGNC:3942]	1	-1	11106535	11262551	0.005865940438719797	5.697292213919988	0.17411286002541035	0.8618279441481387	0.9754700416291947	0.1740477393746435	FALSE
ENSG00000169877	51327	AHSP	AHSP	protein_coding	alpha hemoglobin stabilizing protein [Source:HGNC Symbol;Acc:HGNC:18075]	16	1	31527900	31528803	-0.026998748008744577	3.5316512637606423	-0.17403910880788445	0.8618956270952771	0.9754700416291947	-0.17396161741504335	FALSE
ENSG00000141349	92579	G6PC3	G6PC3	protein_coding	glucose-6-phosphatase catalytic subunit 3 [Source:HGNC Symbol;Acc:HGNC:24861]	17	1	44070735	44076344	-0.008914816941290038	3.0486839131165095	-0.1740169308600789	0.8619030489826085	0.9754700416291947	-0.17395217364531979	FALSE
ENSG00000117308	2582	GALE	GALE	protein_coding	UDP-galactose-4-epimerase [Source:HGNC Symbol;Acc:HGNC:4116]	1	-1	23795599	23800781	0.008430413176250484	1.6031607471488043	0.17391142104007137	0.8619815571392236	0.9754700416291947	0.17385227912120005	FALSE
ENSG00000213121	NA	AL590867.1	AL590867.1	lncRNA	novel transcript	6	1	153231320	153347488	-0.02441558393580212	-0.7285253175767022	-0.1738816195650903	0.8620055063505481	0.9754700416291947	-0.17382180626262608	FALSE
ENSG00000167863	10476	ATP5PD	ATP5PD	protein_coding	ATP synthase peripheral stalk subunit d [Source:HGNC Symbol;Acc:HGNC:845]	17	-1	75038863	75046985	-0.006280714499127704	4.772726765920655	-0.1738700414170994	0.8620177424894443	0.9754700416291947	-0.1738062371220422	FALSE
ENSG00000182472	147968	CAPN12	CAPN12	protein_coding	calpain 12 [Source:HGNC Symbol;Acc:HGNC:13249]	19	-1	38730187	38769904	-0.01287397448306904	1.7026580287773434	-0.1738774477132511	0.8620184295410593	0.9754700416291947	-0.1738053629256976	FALSE
ENSG00000182648	100506380	LINC01006	LINC01006	lncRNA	long intergenic non-protein coding RNA 1006 [Source:HGNC Symbol;Acc:HGNC:48971]	7	-1	156388922	156640654	0.012066871783164013	1.2172506002642232	0.1736275201850216	0.8622087759884178	0.9756142635217646	0.17356317347198766	FALSE
ENSG00000145740	64924	SLC30A5	SLC30A5	protein_coding	solute carrier family 30 member 5 [Source:HGNC Symbol;Acc:HGNC:19089]	5	1	69093949	69131069	-0.005332972540204928	5.131791082428016	-0.17348591240871325	0.8623202139474679	0.9756386455501602	-0.17342138885076244	FALSE
ENSG00000268518	NA	AC020909.2	AC020909.2	lncRNA	novel transcript	19	-1	50486810	50487638	0.02174811591091197	-0.7960920480917248	0.1733126643984643	0.862455342641342	0.9756386455501602	0.17324946673629255	FALSE
ENSG00000228696	51326	ARL17B	ARL17B	protein_coding	ADP ribosylation factor like GTPase 17B [Source:HGNC Symbol;Acc:HGNC:32387]	17	-1	46274784	46361797	0.04333407801247979	4.531864258984976	0.17334586060882667	0.8624985678347908	0.9756386455501602	0.17319447308293132	FALSE
ENSG00000256538	NA	AC046130.2	AC046130.2	lncRNA	novel transcript	12	1	34037232	34058745	-0.0181220800010215	0.07158992502736243	-0.17318332178975676	0.8625532210252581	0.9756386455501602	-0.17312494080413784	FALSE
ENSG00000278819	NA	AC005156.1	AC005156.1	unprocessed_pseudogene	EF-hand calcium binding domain 1 (EFCAB1) pseudogene	7	-1	92540268	92557877	-0.01934740959040815	-0.47967696769739304	-0.1731783166785904	0.8625565728901969	0.9756386455501602	-0.17312067643610343	FALSE
ENSG00000160539	84814	PLPP7	PLPP7	protein_coding	phospholipid phosphatase 7 (inactive) [Source:HGNC Symbol;Acc:HGNC:28174]	9	1	131289459	131359022	-0.018455851827488157	-0.4602032907823946	-0.1731181509128378	0.8626077225888013	0.9756386455501602	-0.17305560226554925	FALSE
ENSG00000034510	9168	TMSB10	TMSB10	protein_coding	thymosin beta 10 [Source:HGNC Symbol;Acc:HGNC:11879]	2	1	84905656	84906671	-0.011313225033552143	9.130681434213027	-0.17297126927177534	0.8627267939606096	0.9757021728853821	-0.1729041189567284	FALSE
ENSG00000255769	NA	GOLGA2P10	GOLGA2P10	transcribed_unprocessed_pseudogene	GOLGA2 pseudogene 10 [Source:HGNC Symbol;Acc:HGNC:26229]	15	-1	82472993	82513950	-0.017772227876984847	0.5667344179162942	-0.17259873467369527	0.8630202166619724	0.9759628594811791	-0.1725308417749232	FALSE
ENSG00000004809	85413	SLC22A16	SLC22A16	protein_coding	solute carrier family 22 member 16 [Source:HGNC Symbol;Acc:HGNC:20302]	6	-1	110424687	110476641	-0.017231039835320816	1.4983930621772632	-0.17221624105161737	0.8633367278020596	0.976203233423927	-0.17212821962395403	FALSE
ENSG00000235175	NA	RPL26P37	RPL26P37	processed_pseudogene	ribosomal protein L26 pseudogene 37 [Source:HGNC Symbol;Acc:HGNC:36004]	Y	-1	5793300	5793737	0.022334273168608698	-0.45197230251913284	0.1721601216724374	0.8633586458712803	0.976203233423927	0.17210033949000142	FALSE
ENSG00000103415	3163	HMOX2	HMOX2	protein_coding	heme oxygenase 2 [Source:HGNC Symbol;Acc:HGNC:5014]	16	1	4474690	4510347	0.006404354801515133	5.599206261660587	0.17193053745158013	0.863543041374264	0.9762931019767374	0.17186579076103042	FALSE
ENSG00000134108	55207	ARL8B	ARL8B	protein_coding	ADP ribosylation factor like GTPase 8B [Source:HGNC Symbol;Acc:HGNC:25564]	3	1	5122245	5180912	0.004641946703268118	6.778092331573648	0.1718031769237578	0.8636422313632985	0.9762931019767374	0.1717396262711472	FALSE
ENSG00000181381	91351	DDX60L	DDX60L	protein_coding	DExD/H-box 60 like [Source:HGNC Symbol;Acc:HGNC:26429]	4	-1	168356735	168537786	0.015005197533790593	8.35416911370285	0.17176790376877793	0.8636691398539856	0.9762931019767374	0.17170540054666303	FALSE
ENSG00000109065	26151	NAT9	NAT9	protein_coding	N-acetyltransferase 9 (putative) [Source:HGNC Symbol;Acc:HGNC:23133]	17	-1	74770529	74776367	0.007663917640154061	2.929680004050815	0.1717063287021641	0.8637158641428376	0.9762931019767374	0.17164597098600842	FALSE
ENSG00000228655	NA	AC079793.1	AC079793.1	lncRNA	novel transcript, antisense to ARHGAP15	2	-1	143295421	143598002	0.015068688657455809	2.2618550770586094	0.17167021183596415	0.8637528359504072	0.9762931019767374	0.17159894623165126	FALSE
ENSG00000131469	6155	RPL27	RPL27	protein_coding	ribosomal protein L27 [Source:HGNC Symbol;Acc:HGNC:10328]	17	1	42998273	43002959	-0.010776708811485847	6.968793589624119	-0.1713917542484326	0.863968570414913	0.9764108190579912	-0.17132455930742876	FALSE
ENSG00000179409	50628	GEMIN4	GEMIN4	protein_coding	gem nuclear organelle associated protein 4 [Source:HGNC Symbol;Acc:HGNC:15717]	17	-1	744421	753999	-0.010439957149738888	2.3680934099745548	-0.17133348086787575	0.8640106292576533	0.9764108190579912	-0.17127106728771316	FALSE
ENSG00000115661	8576	STK16	STK16	protein_coding	serine/threonine kinase 16 [Source:HGNC Symbol;Acc:HGNC:11394]	2	1	219245455	219250337	-0.007996625407543423	3.7143523256029116	-0.17129013894021902	0.8640458321442839	0.9764108190579912	-0.17122629530786432	FALSE
ENSG00000034152	5606	MAP2K3	MAP2K3	protein_coding	mitogen-activated protein kinase kinase 3 [Source:HGNC Symbol;Acc:HGNC:6843]	17	1	21284672	21315232	-0.012145191438163394	7.891054562361887	-0.17107932250962787	0.8642228323803509	0.976533804267468	-0.17100118683735888	FALSE
ENSG00000137073	55833	UBAP2	UBAP2	protein_coding	ubiquitin associated protein 2 [Source:HGNC Symbol;Acc:HGNC:14185]	9	-1	33921693	34048949	-0.006140603308533166	5.733627852985128	-0.17093874067645357	0.8643210275487874	0.976533804267468	-0.170876306198285	FALSE
ENSG00000004961	3052	HCCS	HCCS	protein_coding	holocytochrome c synthase [Source:HGNC Symbol;Acc:HGNC:4837]	X	1	11111301	11123086	0.006527820503924531	3.4809111857129102	0.17091025944147717	0.8643435367666862	0.976533804267468	0.17084768026192107	FALSE
ENSG00000166199	221120	ALKBH3	ALKBH3	protein_coding	alkB homolog 3, alpha-ketoglutaratedependent dioxygenase [Source:HGNC Symbol;Acc:HGNC:30141]	11	1	43880811	43920274	-0.0070246087183356565	3.7322841662157016	-0.17078579774540445	0.8644422254007639	0.9765741702979787	-0.1707221753517571	FALSE
ENSG00000109790	51088	KLHL5	KLHL5	protein_coding	kelch like family member 5 [Source:HGNC Symbol;Acc:HGNC:6356]	4	1	39045039	39126857	0.00647966544118006	6.300536889372186	0.17064965368770504	0.8645650507308819	0.9766177777456824	0.17056597893142633	FALSE
ENSG00000171067	53838	C11orf24	C11orf24	protein_coding	chromosome 11 open reading frame 24 [Source:HGNC Symbol;Acc:HGNC:1174]	11	-1	68261338	68272001	-0.007674683324844445	3.521160886374849	-0.1705641187518535	0.8646197000872179	0.9766177777456824	-0.17049648292844766	FALSE
ENSG00000196550	729533	FAM72A	FAM72A	protein_coding	family with sequence similarity 72 member A [Source:HGNC Symbol;Acc:HGNC:24044]	1	-1	206186179	206204414	-0.019128135273881575	-0.6422752419054341	-0.17049103187927223	0.8646697145110861	0.9766177777456824	-0.17043288175644045	FALSE
ENSG00000080298	5991	RFX3	RFX3	protein_coding	regulatory factor X3 [Source:HGNC Symbol;Acc:HGNC:9984]	9	-1	3218297	3526004	-0.0059381435419485484	6.295984066293027	-0.17038286715069068	0.8647626622539466	0.9766516422179239	-0.17031468597706803	FALSE
ENSG00000286067	NA	AC004263.2	AC004263.2	lncRNA	novel transcript, antisense to PXN	12	1	120218070	120222668	-0.013460678189932906	0.8943557126162018	-0.17025754347222188	0.8648603970155961	0.9766909077618429	-0.17019040541419486	FALSE
ENSG00000091129	4897	NRCAM	NRCAM	protein_coding	neuronal cell adhesion molecule [Source:HGNC Symbol;Acc:HGNC:7994]	7	-1	108147623	108456717	-0.02596482278880874	1.1335511282366795	-0.16999681997182323	0.8650835876571548	0.9768718351885648	-0.16990660367186936	FALSE
ENSG00000203326	170958	ZNF525	ZNF525	protein_coding	zinc finger protein 525 [Source:HGNC Symbol;Acc:HGNC:29423]	19	1	53365693	53392217	-0.013678154989001268	2.569868840642115	-0.16981714284699792	0.8652099131864643	0.9768960374985315	-0.16974597842710293	FALSE
ENSG00000136603	6498	SKIL	SKIL	protein_coding	SKI like proto-oncogene [Source:HGNC Symbol;Acc:HGNC:10897]	3	1	170357678	170396835	0.007813236770608967	5.215215099251	0.16968015523903401	0.865313954715455	0.9768960374985315	0.16961369098944457	FALSE
ENSG00000227811	NA	INKA2-AS1	INKA2-AS1	lncRNA	INKA2 antisense RNA 1 [Source:HGNC Symbol;Acc:HGNC:49446]	1	1	111739579	111747798	-0.01600369425054804	0.8409577762770205	-0.16958936408216965	0.8653868649613667	0.9768960374985315	-0.16952098833833648	FALSE
ENSG00000177600	6181	RPLP2	RPLP2	protein_coding	ribosomal protein lateral stalk subunit P2 [Source:HGNC Symbol;Acc:HGNC:10377]	11	1	809965	812880	-0.010726554627706442	7.573573055527817	-0.16952367294234855	0.8654392836839498	0.9768960374985315	-0.16945434079306834	FALSE
ENSG00000180787	124961	ZFP3	ZFP3	protein_coding	ZFP3 zinc finger protein [Source:HGNC Symbol;Acc:HGNC:12861]	17	1	5078467	5096374	0.00826845847830393	2.9575708553984175	0.16937362756477242	0.8655516899237851	0.9768960374985315	0.16931142493035858	FALSE
ENSG00000233067	NA	PTCHD1-AS	PTCHD1-AS	lncRNA	PTCHD1 antisense RNA (head to head) [Source:HGNC Symbol;Acc:HGNC:37703]	X	-1	22191895	23293146	-0.020948683115771305	-0.14023083773611278	-0.16935638919765064	0.8655624321570787	0.9768960374985315	-0.1692977671904813	FALSE
ENSG00000136158	10253	SPRY2	SPRY2	protein_coding	sprouty RTK signaling antagonist 2 [Source:HGNC Symbol;Acc:HGNC:11270]	13	-1	80335976	80341126	-0.02011064462697215	-0.3320836522867876	-0.16933844497290979	0.8655778337545503	0.9768960374985315	-0.16927818556212137	FALSE
ENSG00000183439	391712	TRIM61	TRIM61	protein_coding	tripartite motif containing 61 [Source:HGNC Symbol;Acc:HGNC:24339]	4	-1	164954446	164977668	-0.016684102077398344	0.437668178277425	-0.16927155862922835	0.8656312992748534	0.9768960374985315	-0.16921020987371047	FALSE
ENSG00000166523	26253	CLEC4E	CLEC4E	protein_coding	C-type lectin domain family 4 member E [Source:HGNC Symbol;Acc:HGNC:14555]	12	-1	8533305	8540905	0.017092951980013815	6.806107660258239	0.16917107949334537	0.8657116511468756	0.9768960374985315	0.16910805253622707	FALSE
ENSG00000111676	1822	ATN1	ATN1	protein_coding	atrophin 1 [Source:HGNC Symbol;Acc:HGNC:3033]	12	1	6924463	6942321	-0.007817965708589725	4.664931308125494	-0.16902410582395497	0.865832610353818	0.9768960374985315	-0.16895427138796276	FALSE
ENSG00000204842	6311	ATXN2	ATXN2	protein_coding	ataxin 2 [Source:HGNC Symbol;Acc:HGNC:10555]	12	-1	111443485	111599676	-0.0035729911898112476	6.555529455140057	-0.16898491834196772	0.8658598915764576	0.9768960374985315	-0.1689195880344517	FALSE
ENSG00000134248	10542	LAMTOR5	LAMTOR5	protein_coding	late endosomal/lysosomal adaptor, MAPK and MTOR activator 5 [Source:HGNC Symbol;Acc:HGNC:17955]	1	-1	110401249	110407942	-0.0092888808168059	5.6167949395336425	-0.16879641350038502	0.8660100430071125	0.9768960374985315	-0.16872870011006877	FALSE
ENSG00000171105	3643	INSR	INSR	protein_coding	insulin receptor [Source:HGNC Symbol;Acc:HGNC:6091]	19	-1	7112255	7294414	-0.009532214574329068	5.1027021112525794	-0.1687376175173967	0.8660672750178879	0.9768960374985315	-0.16865594251695612	FALSE
ENSG00000228857	NA	AC104653.1	AC104653.1	lncRNA	novel transcript	2	-1	113831049	113843356	0.01223367392509056	0.6954752464091258	0.16867265640028473	0.8661026393758704	0.9768960374985315	0.16861098515845888	FALSE
ENSG00000179943	84922	FIZ1	FIZ1	protein_coding	FLT3 interacting zinc finger 1 [Source:HGNC Symbol;Acc:HGNC:25917]	19	-1	55591376	55601970	0.007148114742922207	2.685122645193569	0.16863024659817732	0.8661345687982673	0.9768960374985315	0.16857039479521202	FALSE
ENSG00000179859	284023	RNF227	RNF227	protein_coding	ring finger protein 227 [Source:HGNC Symbol;Acc:HGNC:27571]	17	-1	7913324	7916276	0.010184052580922032	1.306989295314903	0.16861024828557553	0.8661476111290703	0.9768960374985315	0.16855381477734518	FALSE
ENSG00000272009	102724889	AL121944.1	AL121944.1	lncRNA	novel transcript, antisense to ZNF165	6	-1	28078792	28081130	0.017834122382377027	-0.1716102018478431	0.16849817837248432	0.8662369267805008	0.9768960374985315	0.16844027380965146	FALSE
ENSG00000196295	NA	GARS-DT	GARS-DT	lncRNA	GARS divergent transcript [Source:HGNC Symbol;Acc:HGNC:48951]	7	-1	30516309	30595286	0.007273030148112092	6.7850586489531475	0.1683414256519543	0.8663710892760008	0.9768960374985315	0.16826972615192928	FALSE
ENSG00000157350	6483	ST3GAL2	ST3GAL2	protein_coding	ST3 beta-galactoside alpha-2,3-sialyltransferase 2 [Source:HGNC Symbol;Acc:HGNC:10863]	16	-1	70375977	70439237	0.008610260422755367	7.342321134284421	0.1682282133175706	0.8664580589367568	0.9768960374985315	0.1681591727439265	FALSE
ENSG00000125691	9349	RPL23	RPL23	protein_coding	ribosomal protein L23 [Source:HGNC Symbol;Acc:HGNC:10316]	17	-1	38847860	38853764	-0.010157812537226363	7.542879348617915	-0.16806797007457214	0.8665813080565385	0.9768960374985315	-0.16800250541878795	FALSE
ENSG00000164284	134266	GRPEL2	GRPEL2	protein_coding	GrpE like 2, mitochondrial [Source:HGNC Symbol;Acc:HGNC:21060]	5	1	149345430	149354583	0.009503295191049421	3.6814466178887266	0.167940495554559	0.8666837036990712	0.9768960374985315	0.16787234899313355	FALSE
ENSG00000005469	54677	CROT	CROT	protein_coding	carnitine O-octanoyltransferase [Source:HGNC Symbol;Acc:HGNC:2366]	7	1	87345681	87399795	-0.0093252437709328	3.0150211157608844	-0.16790264565499866	0.8667104492619138	0.9768960374985315	-0.16783835283076784	FALSE
ENSG00000162302	8986	RPS6KA4	RPS6KA4	protein_coding	ribosomal protein S6 kinase A4 [Source:HGNC Symbol;Acc:HGNC:10433]	11	1	64359148	64372215	0.008156209814251802	4.7864450333457444	0.16771642041981552	0.8668601521317131	0.9768960374985315	0.16764806977930038	FALSE
ENSG00000149292	54970	TTC12	TTC12	protein_coding	tetratricopeptide repeat domain 12 [Source:HGNC Symbol;Acc:HGNC:23700]	11	1	113314529	113383544	-0.011009858156982855	3.580335024184779	-0.16753988630666816	0.8670100574054328	0.9768960374985315	-0.1674575355402373	FALSE
ENSG00000162076	114984	FLYWCH2	FLYWCH2	protein_coding	FLYWCH family member 2 [Source:HGNC Symbol;Acc:HGNC:25178]	16	1	2883213	2899382	0.008806072752221006	2.4632476982983946	0.16751341177900134	0.867013989511091	0.9768960374985315	0.16745253779418864	FALSE
ENSG00000137055	9373	PLAA	PLAA	protein_coding	phospholipase A2 activating protein [Source:HGNC Symbol;Acc:HGNC:9043]	9	-1	26903372	26947242	0.0047753661619847065	4.753083274585686	0.16748079742055294	0.8670405807193551	0.9768960374985315	0.16741874020939698	FALSE
ENSG00000111790	26127	FGFR1OP2	FGFR1OP2	protein_coding	FGFR1 oncogene partner 2 [Source:HGNC Symbol;Acc:HGNC:23098]	12	1	26938470	26966650	0.010492423174465415	6.523799538315556	0.16738018842445113	0.867125614830804	0.9768960374985315	0.1673106626283888	FALSE
ENSG00000084207	2950	GSTP1	GSTP1	protein_coding	glutathione S-transferase pi 1 [Source:HGNC Symbol;Acc:HGNC:4638]	11	1	67583595	67586656	0.010236092200002211	5.889916755827664	0.1670798880113983	0.8673599942252733	0.9768960374985315	0.16701277866593126	FALSE
ENSG00000083844	9422	ZNF264	ZNF264	protein_coding	zinc finger protein 264 [Source:HGNC Symbol;Acc:HGNC:13057]	19	1	57191500	57222846	0.007171105778681408	5.487693941602751	0.1670300159908633	0.8673980702829583	0.9768960374985315	0.16696438738634967	FALSE
ENSG00000129116	23022	PALLD	PALLD	protein_coding	palladin, cytoskeletal associated protein [Source:HGNC Symbol;Acc:HGNC:17068]	4	1	168497052	168928457	-0.012292634596261731	2.901814236010651	-0.16702991932145433	0.8674037946203245	0.9768960374985315	-0.16695711229697974	FALSE
ENSG00000198786	4540	MT-ND5	MT-ND5	protein_coding	mitochondrially encoded NADH:ubiquinone oxidoreductase core subunit 5 [Source:HGNC Symbol;Acc:HGNC:7461]	MT	1	12337	14148	0.009470125274575025	11.757339080066444	0.16700049591134492	0.867429708639537	0.9768960374985315	0.16692417814917168	FALSE
ENSG00000261810	NA	AC133565.1	AC133565.1	lncRNA	novel transcript, antisense to GRIN2A	16	1	10033684	10037297	0.026944064338522256	-0.9982006219186758	0.1669652394847834	0.8674454528956163	0.9768960374985315	0.16690416884990764	FALSE
ENSG00000181467	5912	RAP2B	RAP2B	protein_coding	RAP2B, member of RAS oncogene family [Source:HGNC Symbol;Acc:HGNC:9862]	3	1	153162226	153170627	-0.005335120592834031	6.268645114947851	-0.16696385060662547	0.8674529256244965	0.9768960374985315	-0.1668946718181302	FALSE
ENSG00000213942	NA	AC005840.1	AC005840.1	processed_pseudogene	ribosomal protein L31 (RPL31) pseudogene	12	-1	6409637	6410013	-0.019170525586607617	-0.02895308454157626	-0.16694440545703854	0.8674592278165065	0.9768960374985315	-0.16688666242406433	FALSE
ENSG00000133112	7178	TPT1	TPT1	protein_coding	tumor protein, translationally-controlled 1 [Source:HGNC Symbol;Acc:HGNC:12022]	13	-1	45333471	45341370	0.009092018045416594	10.500319975795124	0.16687637157097954	0.8675196598003729	0.9768960374985315	0.166809860551434	FALSE
ENSG00000011243	26993	AKAP8L	AKAP8L	protein_coding	A-kinase anchoring protein 8 like [Source:HGNC Symbol;Acc:HGNC:29857]	19	-1	15380050	15419141	0.004280514340138097	6.445245107807051	0.16684842649440682	0.8675421509161672	0.9768960374985315	0.16678127726629646	FALSE
ENSG00000281376	NA	ABALON	ABALON	lncRNA	apoptotic BCL2L1-antisense long non-coding RNA [Source:HGNC Symbol;Acc:HGNC:49667]	20	1	31721507	31723409	-0.02215242913616175	1.3272634224649469	-0.16671519490853917	0.867650812392911	0.9768960374985315	-0.16664318457041913	FALSE
ENSG00000152223	57724	EPG5	EPG5	protein_coding	ectopic P-granules autophagy protein 5 homolog [Source:HGNC Symbol;Acc:HGNC:29331]	18	-1	45847609	45967329	0.008790314217863582	6.267614269107484	0.16670419810056228	0.8676513757278523	0.9768960374985315	0.1666424686631528	FALSE
ENSG00000180479	51276	ZNF571	ZNF571	protein_coding	zinc finger protein 571 [Source:HGNC Symbol;Acc:HGNC:25000]	19	-1	37554782	37594792	-0.01139352791868431	2.045244082962076	-0.16667594188407894	0.8676721978824873	0.9768960374985315	-0.16661600714451716	FALSE
ENSG00000144357	130507	UBR3	UBR3	protein_coding	ubiquitin protein ligase E3 component n-recognin 3 [Source:HGNC Symbol;Acc:HGNC:30467]	2	1	169827458	170084131	-0.004782149356480581	6.079145221984231	-0.16666774191647463	0.8676832928513706	0.9768960374985315	-0.16660190731964647	FALSE
ENSG00000276791	NA	AC092117.1	AC092117.1	lncRNA	novel transcript	16	1	2777319	2780568	0.016462954770556926	-0.15729658571281255	0.16665610533898229	0.8676872354211379	0.9768960374985315	0.16659689698970803	FALSE
ENSG00000148218	210	ALAD	ALAD	protein_coding	aminolevulinate dehydratase [Source:HGNC Symbol;Acc:HGNC:395]	9	-1	113386312	113401290	0.005354415357093245	4.719487070639784	0.16656767295052727	0.8677586063928051	0.9769054829263173	0.16650619744935685	FALSE
ENSG00000183751	10607	TBL3	TBL3	protein_coding	transducin beta like 3 [Source:HGNC Symbol;Acc:HGNC:11587]	16	1	1972053	1982929	0.00821390940035771	3.2593349759280965	0.1664159578705814	0.8678761889251108	0.9769669472688434	0.1663567743966196	FALSE
ENSG00000267041	342892	ZNF850	ZNF850	protein_coding	zinc finger protein 850 [Source:HGNC Symbol;Acc:HGNC:27994]	19	-1	36714383	36772825	-0.010348683786590485	1.5976034372138423	-0.16604660629452622	0.868166116394915	0.9770556322411543	-0.1659883524755196	FALSE
ENSG00000105655	51477	ISYNA1	ISYNA1	protein_coding	inositol-3-phosphate synthase 1 [Source:HGNC Symbol;Acc:HGNC:29821]	19	-1	18434388	18438167	-0.009159257564533174	2.198880637963406	-0.166010041180327	0.8681981457168398	0.9770556322411543	-0.1659476529743917	FALSE
ENSG00000124549	NA	BTN2A3P	BTN2A3P	transcribed_unprocessed_pseudogene	butyrophilin subfamily 2 member A3, pseudogene [Source:HGNC Symbol;Acc:HGNC:13229]	6	1	26421391	26432383	0.014392340720823793	0.8292760266376111	0.16598582681653062	0.8682146538501587	0.9770556322411543	0.16592667627829558	FALSE
ENSG00000108961	29098	RANGRF	RANGRF	protein_coding	RAN guanine nucleotide release factor [Source:HGNC Symbol;Acc:HGNC:17679]	17	1	8288654	8290092	-0.009933968173537977	2.497963385028638	-0.1659849167282538	0.8682171756463747	0.9770556322411543	-0.1659234718671309	FALSE
ENSG00000257743	93432	MGAM2	MGAM2	protein_coding	maltase-glucoamylase 2 (putative) [Source:HGNC Symbol;Acc:HGNC:28101]	7	1	142111749	142222324	-0.018858227234905378	4.555712761641203	-0.16592624667114472	0.8682699268140075	0.9770556322411543	-0.16585644208707617	FALSE
ENSG00000143970	55252	ASXL2	ASXL2	protein_coding	ASXL transcriptional regulator 2 [Source:HGNC Symbol;Acc:HGNC:23805]	2	-1	25733753	25878487	-0.005811622357851931	6.6512262311772785	-0.16535959500270964	0.8687105846340137	0.9773503800136925	-0.16529653670538802	FALSE
ENSG00000121897	11019	LIAS	LIAS	protein_coding	lipoic acid synthetase [Source:HGNC Symbol;Acc:HGNC:16429]	4	1	39459004	39485109	-0.0057741622624289946	3.3719072318181325	-0.1653418175608859	0.8687205913188067	0.9773503800136925	-0.16528382268790817	FALSE
ENSG00000167468	2879	GPX4	GPX4	protein_coding	glutathione peroxidase 4 [Source:HGNC Symbol;Acc:HGNC:4556]	19	1	1103926	1106791	-0.009386901537050463	5.94975959800147	-0.1652934182254558	0.8687672540886892	0.9773503800136925	-0.1652245355459219	FALSE
ENSG00000119318	5887	RAD23B	RAD23B	protein_coding	RAD23 homolog B, nucleotide excision repair protein [Source:HGNC Symbol;Acc:HGNC:9813]	9	1	107283137	107332192	-0.007401596740550964	7.251663175014759	-0.16526548197952123	0.8687838978549927	0.9773503800136925	-0.1652033890348771	FALSE
ENSG00000183765	11200	CHEK2	CHEK2	protein_coding	checkpoint kinase 2 [Source:HGNC Symbol;Acc:HGNC:16627]	22	-1	28687743	28742422	-0.008422242603538077	2.7566157235265707	-0.16507485119153795	0.8689289496165258	0.9773776972454233	-0.16501909861720063	FALSE
ENSG00000155744	285172	FAM126B	FAM126B	protein_coding	family with sequence similarity 126 member B [Source:HGNC Symbol;Acc:HGNC:28593]	2	-1	200973718	201071671	-0.012194449042308264	8.382390809350236	-0.1650771936374103	0.8689342044364894	0.9773776972454233	-0.16501242239561265	FALSE
ENSG00000180712	NA	LINC02363	LINC02363	lncRNA	long intergenic non-protein coding RNA 2363 [Source:HGNC Symbol;Acc:HGNC:53286]	4	-1	184334292	184353977	0.014908736343204332	1.9821878994774125	0.1647699752592397	0.8691809623840464	0.9774777223976311	0.1646989259757779	FALSE
ENSG00000134571	4607	MYBPC3	MYBPC3	protein_coding	myosin binding protein C, cardiac [Source:HGNC Symbol;Acc:HGNC:7551]	11	-1	47331406	47352702	-0.012708908781453587	3.60059481042313	-0.1647303447026359	0.8692178395070912	0.9774777223976311	-0.16465207640953658	FALSE
ENSG00000173801	3728	JUP	JUP	protein_coding	junction plakoglobin [Source:HGNC Symbol;Acc:HGNC:6207]	17	-1	41754604	41786931	0.022659908408399154	3.976502061508095	0.16464199608758437	0.8692968459227941	0.9774777223976311	0.16455170601336339	FALSE
ENSG00000213585	7416	VDAC1	VDAC1	protein_coding	voltage dependent anion channel 1 [Source:HGNC Symbol;Acc:HGNC:12669]	5	-1	133971871	134004975	-0.006873348170301163	5.291957138085656	-0.16458555933580615	0.8693196162141603	0.9774777223976311	-0.1645227787569022	FALSE
ENSG00000119522	57706	DENND1A	DENND1A	protein_coding	DENN domain containing 1A [Source:HGNC Symbol;Acc:HGNC:29324]	9	-1	123379654	123930152	0.008162078582452104	7.587737385315098	0.16456480458647468	0.8693382232270853	0.9774777223976311	0.16449914060933835	FALSE
ENSG00000183479	11219	TREX2	TREX2	protein_coding	three prime repair exonuclease 2 [Source:HGNC Symbol;Acc:HGNC:12270]	X	-1	153444720	153470587	-0.016849029380395675	-0.36185091599214714	-0.16441874493492634	0.8694449685707326	0.977526885147915	-0.16436353425739017	FALSE
ENSG00000060069	9150	CTDP1	CTDP1	protein_coding	CTD phosphatase subunit 1 [Source:HGNC Symbol;Acc:HGNC:2498]	18	1	79679801	79756623	-0.007819510616957182	5.725164399720883	-0.16431379840224067	0.8695341060303858	0.9775562454618625	-0.1642502987933485	FALSE
ENSG00000063046	1975	EIF4B	EIF4B	protein_coding	eukaryotic translation initiation factor 4B [Source:HGNC Symbol;Acc:HGNC:3285]	12	1	53006158	53042209	-0.006407360542860729	8.15538184027824	-0.1640508731618125	0.8697437142721499	0.9775780829662031	-0.1639840319835099	FALSE
ENSG00000135698	10200	MPHOSPH6	MPHOSPH6	protein_coding	M-phase phosphoprotein 6 [Source:HGNC Symbol;Acc:HGNC:7214]	16	-1	82147798	82170224	-0.008645132856678561	3.5928359345047953	-0.16404625849605756	0.8697539311191514	0.9775780829662031	-0.16397105374888732	FALSE
ENSG00000113643	5917	RARS	RARS	protein_coding	arginyl-tRNA synthetase [Source:HGNC Symbol;Acc:HGNC:9870]	5	1	168486451	168519301	0.004490823439450509	5.31072202050699	0.16398165033426965	0.8697916954236673	0.9775780829662031	0.16392308282836685	FALSE
ENSG00000129467	196883	ADCY4	ADCY4	protein_coding	adenylate cyclase 4 [Source:HGNC Symbol;Acc:HGNC:235]	14	-1	24318349	24335093	0.010189248532415096	3.5343660250891387	0.16394580491812136	0.8698298357081582	0.9775780829662031	0.1638746346940619	FALSE
ENSG00000013583	50865	HEBP1	HEBP1	protein_coding	heme binding protein 1 [Source:HGNC Symbol;Acc:HGNC:17176]	12	-1	12974870	13000265	-0.012448261365611835	5.262817354349983	-0.16390035038512787	0.8698686545741431	0.9775780829662031	-0.163825324978795	FALSE
ENSG00000142546	51070	NOSIP	NOSIP	protein_coding	nitric oxide synthase interacting protein [Source:HGNC Symbol;Acc:HGNC:17946]	19	-1	49555468	49590262	-0.006947301614524726	6.224164451260949	-0.1637881545527492	0.8699535942810585	0.9776027096206259	-0.16371743159422045	FALSE
ENSG00000177485	10009	ZBTB33	ZBTB33	protein_coding	zinc finger and BTB domain containing 33 [Source:HGNC Symbol;Acc:HGNC:16682]	X	1	120250752	120258398	0.008240747118564151	4.789644898961582	0.16357722082340528	0.8701134691725271	0.9776245501292703	0.1635143580874357	FALSE
ENSG00000100151	9463	PICK1	PICK1	protein_coding	protein interacting with PRKCA 1 [Source:HGNC Symbol;Acc:HGNC:9394]	22	1	38056311	38075701	-0.00839282279225051	2.856928525930345	-0.16356275218982316	0.8701258963808498	0.9776245501292703	-0.16349857329735556	FALSE
ENSG00000232346	NA	Z74021.1	Z74021.1	processed_pseudogene	ribosomal protein S17 (RPS17) pseudogene	22	1	32039490	32039896	0.020384047965947283	-0.32361769662465534	0.16350872976336883	0.8701621132799113	0.9776245501292703	0.1634525715528904	FALSE
ENSG00000132275	23378	RRP8	RRP8	protein_coding	ribosomal RNA processing 8 [Source:HGNC Symbol;Acc:HGNC:29030]	11	-1	6595072	6603616	-0.00544144524659762	3.4945612045778147	-0.16330279144529633	0.870325973746653	0.9776509940572842	-0.1632444446559591	FALSE
ENSG00000198919	9666	DZIP3	DZIP3	protein_coding	DAZ interacting zinc finger protein 3 [Source:HGNC Symbol;Acc:HGNC:30938]	3	1	108589705	108694840	0.008685928323418857	3.9583563251128355	0.1632818390532716	0.8703504372470898	0.9776509940572842	0.16321337301864305	FALSE
ENSG00000166452	56672	AKIP1	AKIP1	protein_coding	A-kinase interacting protein 1 [Source:HGNC Symbol;Acc:HGNC:1170]	11	1	8911139	8920084	0.00874840222840012	2.483907328545523	0.16324674263035616	0.8703747390198592	0.9776509940572842	0.16318250695125744	FALSE
ENSG00000118518	81847	RNF146	RNF146	protein_coding	ring finger protein 146 [Source:HGNC Symbol;Acc:HGNC:21336]	6	1	127266610	127288567	-0.008049479488018818	5.933874731404835	-0.16312497085595254	0.8704671526992436	0.9776839975031113	-0.16306513228942418	FALSE
ENSG00000198133	161145	TMEM229B	TMEM229B	protein_coding	transmembrane protein 229B [Source:HGNC Symbol;Acc:HGNC:20130]	14	-1	67447084	67533739	-0.008659045853377734	4.571044542388788	-0.16296230415868046	0.8705958659088804	0.9777577638196108	-0.1629016573185084	FALSE
ENSG00000235481	NA	UBE2R2-AS1	UBE2R2-AS1	lncRNA	UBE2R2 antisense RNA 1 [Source:HGNC Symbol;Acc:HGNC:49911]	9	-1	33775183	33818795	0.01113260096735269	0.6668967658586427	0.16273888784724316	0.870770425505718	0.977802923699315	0.16267996111524594	FALSE
ENSG00000084754	3030	HADHA	HADHA	protein_coding	hydroxyacyl-CoA dehydrogenase trifunctional multienzyme complex subunit alpha [Source:HGNC Symbol;Acc:HGNC:4801]	2	-1	26190635	26244672	0.004251001010805666	6.863614554598532	0.16262181042095	0.8708653023298893	0.977802923699315	0.16255946790538509	FALSE
ENSG00000198951	4668	NAGA	NAGA	protein_coding	alpha-N-acetylgalactosaminidase [Source:HGNC Symbol;Acc:HGNC:7631]	22	-1	42058334	42070842	-0.008671105510459576	5.727540596173132	-0.16260305164555938	0.870883038864813	0.977802923699315	-0.1625369428346363	FALSE
ENSG00000214517	51400	PPME1	PPME1	protein_coding	protein phosphatase methylesterase 1 [Source:HGNC Symbol;Acc:HGNC:30178]	11	1	74171267	74254703	0.0035457049412599417	4.833322018044623	0.16250421859753517	0.8709524787718202	0.977802923699315	0.16244875623259272	FALSE
ENSG00000181751	90355	C5orf30	C5orf30	protein_coding	chromosome 5 open reading frame 30 [Source:HGNC Symbol;Acc:HGNC:25052]	5	1	103258763	103278660	-0.01655709185827714	2.2358427596937647	-0.16235427170783928	0.871073977039462	0.977802923699315	-0.16229446011035037	FALSE
ENSG00000263798	NA	AC018521.1	AC018521.1	lncRNA	novel transcript	17	1	47945424	47981736	-0.016788577173991875	-0.37789787951222004	-0.16229998064211482	0.8711143938514514	0.977802923699315	-0.1622431338370722	FALSE
ENSG00000106404	24146	CLDN15	CLDN15	protein_coding	claudin 15 [Source:HGNC Symbol;Acc:HGNC:2036]	7	-1	101232092	101238820	0.005731514106879221	3.918650608540495	0.16230465519460874	0.871117919495608	0.977802923699315	0.1622386565577593	FALSE
ENSG00000133056	5287	PIK3C2B	PIK3C2B	protein_coding	phosphatidylinositol-4-phosphate 3-kinase catalytic subunit type 2 beta [Source:HGNC Symbol;Acc:HGNC:8972]	1	-1	204422628	204494724	-0.010493039195832665	4.518637151684425	-0.16228948554826322	0.8711403908581545	0.977802923699315	-0.16221011984424993	FALSE
ENSG00000005961	3674	ITGA2B	ITGA2B	protein_coding	integrin subunit alpha 2b [Source:HGNC Symbol;Acc:HGNC:6138]	17	-1	44372180	44389649	-0.018552718262658807	5.657727759953573	-0.1618466843828244	0.8714946852406547	0.9779324323857602	-0.16176021364518295	FALSE
ENSG00000178409	57673	BEND3	BEND3	protein_coding	BEN domain containing 3 [Source:HGNC Symbol;Acc:HGNC:23040]	6	-1	107065182	107115269	-0.011360401154361321	0.6541519054747154	-0.1617863560367452	0.8715156162955107	0.9779324323857602	-0.16173363504677374	FALSE
ENSG00000147174	93953	GCNA	GCNA	protein_coding	germ cell nuclear acidic peptidase [Source:HGNC Symbol;Acc:HGNC:15805]	X	1	71578411	71613583	-0.006905555118733808	4.22015950107421	-0.16169007613536543	0.8715994004885581	0.9779324323857602	-0.16162724564143388	FALSE
ENSG00000113916	604	BCL6	BCL6	protein_coding	BCL6 transcription repressor [Source:HGNC Symbol;Acc:HGNC:1001]	3	-1	187721377	187745725	-0.01508714164231506	9.22241696374726	-0.16164305659281686	0.8716364114715548	0.9779324323857602	-0.1615802495731491	FALSE
ENSG00000184076	29796	UQCR10	UQCR10	protein_coding	ubiquinol-cytochrome c reductase, complex III subunit X [Source:HGNC Symbol;Acc:HGNC:30863]	22	1	29767369	29770413	0.007370071360036867	3.7399423045077467	0.16161049628208243	0.8716605671565503	0.9779324323857602	0.16154957718873644	FALSE
ENSG00000236438	NA	FAM157A	FAM157A	transcribed_unprocessed_pseudogene	family with sequence similarity 157 member A [Source:HGNC Symbol;Acc:HGNC:34079]	3	1	198153287	198222513	-0.015984310745484898	6.263825607718123	-0.16151825570965123	0.8717390731438228	0.9779324323857602	-0.1614498929748655	FALSE
ENSG00000211793	NA	TRAV9-2	TRAV9-2	TR_V_gene	T cell receptor alpha variable 9-2 [Source:HGNC Symbol;Acc:HGNC:12154]	14	1	21941128	21941657	-0.018042067301607956	1.0513370691056507	-0.1615067059004557	0.871742608422085	0.9779324323857602	-0.1614454040373654	FALSE
ENSG00000178691	23512	SUZ12	SUZ12	protein_coding	SUZ12 polycomb repressive complex 2 subunit [Source:HGNC Symbol;Acc:HGNC:17101]	17	1	31937007	32001038	-0.0036279049501688476	6.2688430327524545	-0.16148198266093752	0.8717601536069826	0.9779324323857602	-0.1614231259980077	FALSE
ENSG00000070950	56852	RAD18	RAD18	protein_coding	RAD18 E3 ubiquitin protein ligase [Source:HGNC Symbol;Acc:HGNC:18278]	3	-1	8775402	8963773	-0.007655399567421117	3.455436128233767	-0.16102484447437057	0.8721173839229677	0.9781211773720841	-0.1609695493783067	FALSE
ENSG00000101654	8731	RNMT	RNMT	protein_coding	RNA guanine-7 methyltransferase [Source:HGNC Symbol;Acc:HGNC:10075]	18	1	13726660	13764558	-0.006322699960763956	4.809106713986464	-0.1609940380889138	0.8721464681617381	0.9781211773720841	-0.1609326224745984	FALSE
ENSG00000179082	NA	C9orf106	C9orf106	lncRNA	chromosome 9 open reading frame 106 (putative) [Source:HGNC Symbol;Acc:HGNC:31370]	9	1	129321016	129324905	0.01482041484774066	0.67607576664839375	0.16093717807957744	0.8721974323567977	0.9781211773720841	0.16086791613833668	FALSE
ENSG00000182899	6165	RPL35A	RPL35A	protein_coding	ribosomal protein L35a [Source:HGNC Symbol;Acc:HGNC:10345]	3	1	197950190	197956610	0.00896424766438475	7.556983241183257	0.1609059919678667	0.8722175064544536	0.9781211773720841	0.16084242938459375	FALSE
ENSG00000235192	NA	AC009495.3	AC009495.3	lncRNA	novel transcript	2	1	165794851	165810010	-0.013601427386622067	2.568547270260813	-0.1607335079336567	0.8723569034484686	0.9781211773720841	-0.16066544912426886	FALSE
ENSG00000118689	2309	FOXO3	FOXO3	protein_coding	forkhead box O3 [Source:HGNC Symbol;Acc:HGNC:3821]	6	1	108559835	108684774	-0.011306596022157223	8.500196996936975	-0.16072310191637437	0.8723639561617721	0.9781211773720841	-0.16065649504032198	FALSE
ENSG00000117597	27042	UTP25	UTP25	protein_coding	UTP25 small subunit processor component [Source:HGNC Symbol;Acc:HGNC:28440]	1	1	209827972	209857565	-0.010850470388697353	3.387166797836592	-0.16071400673182365	0.8723698257859204	0.9781211773720841	-0.16064904300933214	FALSE
ENSG00000226124	348751	FTCDNL1	FTCDNL1	protein_coding	formiminotransferase cyclodeaminase N-terminal like [Source:HGNC Symbol;Acc:HGNC:48661]	2	-1	199760544	199851173	-0.009899338198910979	2.420074198670444	-0.16029607370743185	0.8726939682857968	0.9783539238003607	-0.16023752794944657	FALSE
ENSG00000186310	4675	NAP1L3	NAP1L3	protein_coding	nucleosome assembly protein 1 like 3 [Source:HGNC Symbol;Acc:HGNC:7639]	X	-1	93670930	93673578	0.017169595219023604	0.5392287204345741	0.1602876889422609	0.8727035581008182	0.9783539238003607	0.16022535361490162	FALSE
ENSG00000114346	1894	ECT2	ECT2	protein_coding	epithelial cell transforming 2 [Source:HGNC Symbol;Acc:HGNC:3155]	3	1	172750682	172821474	-0.011079077377193602	2.4097116199671014	-0.1601146651760413	0.8728379191895542	0.9784338342523072	-0.1600547838071656	FALSE
ENSG00000133103	57511	COG6	COG6	protein_coding	component of oligomeric golgi complex 6 [Source:HGNC Symbol;Acc:HGNC:18621]	13	1	39655627	39791665	0.007685252553597088	4.4434546514451005	0.1599803672601319	0.8729516659006133	0.9784906265200471	0.15991038734715715	FALSE
ENSG00000155304	6782	HSPA13	HSPA13	protein_coding	heat shock protein family A (Hsp70) member 13 [Source:HGNC Symbol;Acc:HGNC:11375]	21	-1	14371115	14383484	0.011125842303952638	3.7160160807138047	0.15973579362382073	0.8731360476766524	0.9786265796309384	0.15967632985189786	FALSE
ENSG00000284194	9997	SCO2	SCO2	protein_coding	SCO cytochrome c oxidase assembly protein 2 [Source:HGNC Symbol;Acc:HGNC:10604]	22	-1	50523568	50526461	-0.024525093597970143	-0.7472928639263969	-0.15958705606801724	0.8732552911847814	0.9786684042075291	-0.15952496468730173	FALSE
ENSG00000198795	25925	ZNF521	ZNF521	protein_coding	zinc finger protein 521 [Source:HGNC Symbol;Acc:HGNC:24605]	18	-1	25061924	25352190	-0.018419421028315064	-0.30699929442235807	-0.15950947636252175	0.873309949914377	0.9786684042075291	-0.15945558328419246	FALSE
ENSG00000121577	64091	POPDC2	POPDC2	protein_coding	popeye domain containing 2 [Source:HGNC Symbol;Acc:HGNC:17648]	3	-1	119636457	119665324	-0.009165452823289844	1.2319594145681616	-0.15939748930554354	0.8733995622908819	0.9786684042075291	-0.15934183490959486	FALSE
ENSG00000273142	NA	LINC02604	LINC02604	lncRNA	long intergenic non-protein coding RNA 2604 [Source:HGNC Symbol;Acc:HGNC:53972]	7	1	66902857	66906297	-0.008726459743346293	2.2049315317712157	-0.15933665857882603	0.8734525859261768	0.9786684042075291	-0.15927453097728492	FALSE
ENSG00000213523	10011	SRA1	SRA1	protein_coding	steroid receptor RNA activator 1 [Source:HGNC Symbol;Acc:HGNC:11281]	5	-1	140537340	140558252	0.007246827680499557	4.908515118671022	0.15929403318239607	0.8734888393945609	0.9786684042075291	0.15922851415954384	FALSE
ENSG00000167658	1938	EEF2	EEF2	protein_coding	eukaryotic translation elongation factor 2 [Source:HGNC Symbol;Acc:HGNC:3214]	19	-1	3976056	3985463	-0.006761754112394769	10.06657826820702	-0.1590137620341815	0.8737107560304094	0.9788463370738665	-0.1589468409415429	FALSE
ENSG00000228315	91316	GUSBP11	GUSBP11	lncRNA	GUSB pseudogene 11 [Source:HGNC Symbol;Acc:HGNC:42325]	22	-1	23638487	23717356	-0.008233684608440761	5.428440254265051	-0.15893504819127466	0.8737744375673152	0.9788469811574915	-0.15886601389408145	FALSE
ENSG00000235560	107984875	AC002310.1	AC002310.1	lncRNA	novel transcript, antisense to ZNF747	16	1	30534752	30537149	-0.01206562386724963	0.5236985208900781	-0.15873700031350083	0.8739197120830358	0.9788844152231184	-0.1586816297941022	FALSE
ENSG00000145569	54491	OTULINL	OTULINL	protein_coding	OTU deubiquitinase with linear linkage specificity like [Source:HGNC Symbol;Acc:HGNC:25629]	5	1	14581792	14616180	-0.007377637070007381	5.460564831327125	-0.15871643865980073	0.8739409222382508	0.9788844152231184	-0.15865471007060858	FALSE
ENSG00000120875	1846	DUSP4	DUSP4	protein_coding	dual specificity phosphatase 4 [Source:HGNC Symbol;Acc:HGNC:3070]	8	-1	29333064	29350684	-0.019472783980219566	0.2495358778254415	-0.15863990553628537	0.8739971804799798	0.9788844152231184	-0.1585833082121485	FALSE
ENSG00000226640	NA	AL357793.1	AL357793.1	lncRNA	novel transcript	1	1	193678894	193727035	-0.017759099114856625	0.7362119490088991	-0.15836382233528093	0.8742170417930077	0.9790207503093463	-0.1583042722903821	FALSE
ENSG00000158006	5051	PAFAH2	PAFAH2	protein_coding	platelet activating factor acetylhydrolase 2 [Source:HGNC Symbol;Acc:HGNC:8579]	1	-1	25959767	25998117	-0.007402104082966154	4.365286870714376	-0.15819630333383558	0.874350755091299	0.9790207503093463	-0.15813457673348708	FALSE
ENSG00000122490	80148	SLC66A2	SLC66A2	protein_coding	solute carrier family 66 member 2 [Source:HGNC Symbol;Acc:HGNC:26188]	18	-1	79902420	79951657	0.009079073606736543	5.3087324274617185	0.15820102436943728	0.8743548040768561	0.9790207503093463	0.15812943823667058	FALSE
ENSG00000182134	11022	TDRKH	TDRKH	protein_coding	tudor and KH domain containing [Source:HGNC Symbol;Acc:HGNC:11713]	1	-1	151770107	151791416	-0.010185327977179526	2.1936116643630363	-0.15816961520004433	0.874371378636798	0.9790207503093463	-0.15810840379580665	FALSE
ENSG00000235706	NA	DICER1-AS1	DICER1-AS1	lncRNA	DICER1 antisense RNA 1 [Source:HGNC Symbol;Acc:HGNC:43017]	14	1	95157645	95181475	-0.008989925665877418	2.333461624143011	-0.15756632454844824	0.8748444200784935	0.9793351861980969	-0.15750810586149164	FALSE
ENSG00000142409	126208	ZNF787	ZNF787	protein_coding	zinc finger protein 787 [Source:HGNC Symbol;Acc:HGNC:26998]	19	-1	56087366	56121295	-0.007853965027944554	6.037610967710273	-0.15733625664645526	0.87503049606239	0.9793351861980969	-0.15727198772120837	FALSE
ENSG00000010818	3097	HIVEP2	HIVEP2	protein_coding	human immunodeficiency virus type I enhancer binding protein 2 [Source:HGNC Symbol;Acc:HGNC:4921]	6	-1	142751469	142956698	-0.007779637248947147	6.851336459153545	-0.15732806306153094	0.8750377507757778	0.9793351861980969	-0.15726278214649253	FALSE
ENSG00000163728	151613	TTC14	TTC14	protein_coding	tetratricopeptide repeat domain 14 [Source:HGNC Symbol;Acc:HGNC:24697]	3	1	180602163	180617828	-0.006935173597717892	5.798023934046868	-0.15726524770927813	0.8750870941792239	0.9793351861980969	-0.1572001701867833	FALSE
ENSG00000064703	11218	DDX20	DDX20	protein_coding	DEAD-box helicase 20 [Source:HGNC Symbol;Acc:HGNC:2743]	1	1	111755245	111768000	0.006932030988316296	3.6263948521423304	0.15720653028262502	0.8751276836497306	0.9793351861980969	0.1571486665749707	FALSE
ENSG00000230107	NA	AL022316.1	AL022316.1	lncRNA	novel transcript	22	1	42438023	42446195	-0.016515405339147013	0.2558592605328308	-0.1570890011722496	0.8752292751307577	0.9793351861980969	-0.15701975989109146	FALSE
ENSG00000106333	5118	PCOLCE	PCOLCE	protein_coding	procollagen C-endopeptidase enhancer [Source:HGNC Symbol;Acc:HGNC:8738]	7	1	100602363	100608175	0.010819860488561373	0.7187596308205038	0.15696730214170462	0.8753126987361074	0.9793351861980969	0.15691390788457238	FALSE
ENSG00000273314	NA	AC005229.4	AC005229.4	lncRNA	novel transcript, antisense to CUL1	7	-1	148696467	148698664	0.017126931771494706	-0.09235583398526381	0.15688581101213428	0.8753763130846215	0.9793351861980969	0.15683319202680074	FALSE
ENSG00000177732	6666	SOX12	SOX12	protein_coding	SRY-box transcription factor 12 [Source:HGNC Symbol;Acc:HGNC:11198]	20	1	325595	330224	-0.009592781440289855	2.706397910795171	-0.15685911868699007	0.8754027112468986	0.9793351861980969	-0.1567996975200306	FALSE
ENSG00000257809	NA	AC034102.5	AC034102.5	lncRNA	novel transcript, antisense to MYL6B	12	-1	56150796	56158220	0.010669993356442253	0.7738246660754133	0.1567973365709332	0.8754469871062851	0.9793351861980969	0.15674351983496848	FALSE
ENSG00000269386	100507567	RAB11B-AS1	RAB11B-AS1	lncRNA	RAB11B antisense RNA 1 [Source:HGNC Symbol;Acc:HGNC:44178]	19	-1	8374373	8390685	0.008690170778212991	1.1840021720204823	0.15677421836166755	0.8754640247390991	0.9793351861980969	0.1567219024356069	FALSE
ENSG00000089876	55760	DHX32	DHX32	protein_coding	DEAH-box helicase 32 (putative) [Source:HGNC Symbol;Acc:HGNC:16717]	10	-1	125836337	125896436	0.0063742811039131375	3.8541084735316473	0.15671846122472718	0.8755172773189694	0.9793351861980969	0.1566543358754884	FALSE
ENSG00000113494	5618	PRLR	PRLR	protein_coding	prolactin receptor [Source:HGNC Symbol;Acc:HGNC:9446]	5	-1	35048756	35230487	0.015019033580113694	1.5617339728823152	0.15670422339447923	0.8755249208618716	0.9793351861980969	0.15664463785191088	FALSE
ENSG00000234425	NA	AL138930.1	AL138930.1	lncRNA	novel transcript	1	1	160537073	160571458	-0.01829986430956987	-0.5683709645830045	-0.1566840502199555	0.8755361373869519	0.9793351861980969	-0.15663040650367238	FALSE
ENSG00000071859	9130	FAM50A	FAM50A	protein_coding	family with sequence similarity 50 member A [Source:HGNC Symbol;Acc:HGNC:18786]	X	1	154444141	154450654	-0.006819433070738512	3.995585356857305	-0.15644573579845783	0.8757275969548255	0.9793875996253701	-0.15638749054533993	FALSE
ENSG00000229314	5004	ORM1	ORM1	protein_coding	orosomucoid 1 [Source:HGNC Symbol;Acc:HGNC:8498]	9	1	114323056	114326475	0.027039917088666154	1.9015358748716302	0.15641936611734425	0.875775348122098	0.9793875996253701	0.15632690728325258	FALSE
ENSG00000100558	26499	PLEK2	PLEK2	protein_coding	pleckstrin 2 [Source:HGNC Symbol;Acc:HGNC:19238]	14	-1	67386984	67412167	-0.020053085213102673	3.4559548747502307	-0.15638981951278075	0.8757803151581096	0.9793875996253701	-0.1563206054965465	FALSE
ENSG00000087460	2778	GNAS	GNAS	protein_coding	GNAS complex locus [Source:HGNC Symbol;Acc:HGNC:4392]	20	1	58839718	58911192	0.008329228616791085	9.895003206232275	0.15632088892943674	0.8758355614985178	0.9793875996253701	0.15625051368037554	FALSE
ENSG00000153823	55022	PID1	PID1	protein_coding	phosphotyrosine interaction domain containing 1 [Source:HGNC Symbol;Acc:HGNC:26084]	2	-1	228850526	229271285	0.014660282943501635	5.565412540431031	0.15621311100452243	0.8759148557410595	0.9794009678102112	0.15614991329092862	FALSE
ENSG00000163348	90780	PYGO2	PYGO2	protein_coding	pygopus family PHD finger 2 [Source:HGNC Symbol;Acc:HGNC:30257]	1	-1	154957026	154963853	-0.005975361133749857	5.389723074092261	-0.15605955939788332	0.8760338590028158	0.9794009678102112	-0.15599893714216567	FALSE
ENSG00000166037	9702	CEP57	CEP57	protein_coding	centrosomal protein 57 [Source:HGNC Symbol;Acc:HGNC:30794]	11	1	95789965	95832693	-0.004945054417323291	5.546001358660192	-0.15605624668424345	0.8760369432917845	0.9794009678102112	-0.15599502423729336	FALSE
ENSG00000113328	900	CCNG1	CCNG1	protein_coding	cyclin G1 [Source:HGNC Symbol;Acc:HGNC:1592]	5	1	163437569	163446151	-0.008946748064475152	5.71483328230303	-0.1557523588824733	0.8762780392888644	0.9794750397832356	-0.1556891634919272	FALSE
ENSG00000256628	NA	ZBTB11-AS1	ZBTB11-AS1	lncRNA	ZBTB11 antisense RNA 1 [Source:HGNC Symbol;Acc:HGNC:48573]	3	1	101676475	101679217	0.011739150004270005	0.311648126163912	0.15563853764052152	0.8763587307673109	0.9794750397832356	0.1555867994070003	FALSE
ENSG00000113812	93973	ACTR8	ACTR8	protein_coding	actin related protein 8 [Source:HGNC Symbol;Acc:HGNC:14672]	3	-1	53867066	53882152	-0.008330370942252863	3.5698437437522967	-0.155627702040438	0.8763716058788127	0.9794750397832356	-0.15557046637084002	FALSE
ENSG00000250361	2994	GYPB	GYPB	protein_coding	glycophorin B (MNS blood group) [Source:HGNC Symbol;Acc:HGNC:4703]	4	-1	143996104	144019345	-0.02315458481320265	2.5586797858987875	-0.15559272793249193	0.8764095945854251	0.9794750397832356	-0.15552227511403047	FALSE
ENSG00000265987	NA	AC011933.4	AC011933.4	lncRNA	novel transcript, antisense to GRB2	17	1	75344405	75373662	0.01899640934220581	-0.3199113968703426	0.15555067881315088	0.8764336451914579	0.9794750397832356	0.15549176547204055	FALSE
ENSG00000018280	6556	SLC11A1	SLC11A1	protein_coding	solute carrier family 11 member 1 [Source:HGNC Symbol;Acc:HGNC:10907]	2	1	218382029	218396894	-0.013440679135444	9.124726496098456	-0.1554121806844609	0.8765483819788085	0.9794750397832356	-0.15534621694003245	FALSE
ENSG00000261691	NA	Z97986.1	Z97986.1	lncRNA	novel transcript, antisense to SOLH	16	-1	547185	553847	0.016661772788063134	-0.4288716251707137	0.1553107389077298	0.8766173874264978	0.9794750397832356	0.15525868215725125	FALSE
ENSG00000149499	256364	EML3	EML3	protein_coding	EMAP like 3 [Source:HGNC Symbol;Acc:HGNC:26666]	11	-1	62602218	62612765	0.004421335658176595	5.607044497280806	0.155290131036556	0.8766440438552537	0.9794750397832356	0.1552248682658006	FALSE
ENSG00000100380	6767	ST13	ST13	protein_coding	ST13 Hsp70 interacting protein [Source:HGNC Symbol;Acc:HGNC:11343]	22	-1	40824535	40856639	-0.0078264988658407475	7.084508847102892	-0.1551562749382824	0.8767507790894121	0.9794750397832356	-0.15508947555178357	FALSE
ENSG00000155749	130540	FLACC1	FLACC1	protein_coding	flagellum associated containing coiled-coil domains 1 [Source:HGNC Symbol;Acc:HGNC:14439]	2	-1	201288271	201357398	0.008328986466477062	3.6485134994754747	0.15514627213879337	0.876757604476236	0.9794750397832356	0.15508081770483884	FALSE
ENSG00000133835	3295	HSD17B4	HSD17B4	protein_coding	hydroxysteroid 17-beta dehydrogenase 4 [Source:HGNC Symbol;Acc:HGNC:5213]	5	1	119452473	119637199	-0.005719018220722738	5.883905233225479	-0.15496419208910825	0.8768988183235829	0.9794750397832356	-0.15490169377927052	FALSE
ENSG00000115234	9784	SNX17	SNX17	protein_coding	sorting nexin 17 [Source:HGNC Symbol;Acc:HGNC:14979]	2	1	27370496	27377535	-0.0054789292029058245	4.893019276739015	-0.1549575095742652	0.8769031044080486	0.9794750397832356	-0.15489625713611624	FALSE
ENSG00000169764	7360	UGP2	UGP2	protein_coding	UDP-glucose pyrophosphorylase 2 [Source:HGNC Symbol;Acc:HGNC:12527]	2	1	63840940	63891562	0.005030431180668593	6.873230208949523	0.1548020680991275	0.8770215172017878	0.9794750397832356	0.15474605936182442	FALSE
ENSG00000128596	64753	CCDC136	CCDC136	protein_coding	coiled-coil domain containing 136 [Source:HGNC Symbol;Acc:HGNC:22225]	7	1	128790757	128822132	-0.011769508705411935	1.6986928035091933	-0.1547357797138942	0.87707308946863	0.9794750397832356	-0.15468064488924868	FALSE
ENSG00000175110	56945	MRPS22	MRPS22	protein_coding	mitochondrial ribosomal protein S22 [Source:HGNC Symbol;Acc:HGNC:14508]	3	1	139005806	139357223	-0.005720754647490001	3.943810845059803	-0.15471111417347516	0.8770937082655655	0.9794750397832356	-0.15465449210875748	FALSE
ENSG00000240583	358	AQP1	AQP1	protein_coding	aquaporin 1 (Colton blood group) [Source:HGNC Symbol;Acc:HGNC:633]	7	1	30911694	30925517	0.021263060173225212	0.9391260122755526	0.15470345700329557	0.8771135518399292	0.9794750397832356	0.1546293227166465	FALSE
ENSG00000101608	10627	MYL12A	MYL12A	protein_coding	myosin light chain 12A [Source:HGNC Symbol;Acc:HGNC:16701]	18	1	3247481	3256236	0.006876811248211823	9.693297184394428	0.15445735356209514	0.877296845081399	0.979540718256108	0.15439684002359907	FALSE
ENSG00000196092	5079	PAX5	PAX5	protein_coding	paired box 5 [Source:HGNC Symbol;Acc:HGNC:8619]	9	-1	36833269	37034268	-0.01735120875443208	5.370298863067973	-0.15442691739256723	0.8773459294382524	0.979540718256108	-0.15433458457085955	FALSE
ENSG00000188529	10772	SRSF10	SRSF10	protein_coding	serine and arginine rich splicing factor 10 [Source:HGNC Symbol;Acc:HGNC:16713]	1	-1	23964347	23980927	0.005277690467861085	5.897331215009584	0.1543317610584931	0.8773972078866922	0.979540718256108	0.15426954691181255	FALSE
ENSG00000198938	4514	MT-CO3	MT-CO3	protein_coding	mitochondrially encoded cytochrome c oxidase III [Source:HGNC Symbol;Acc:HGNC:7422]	MT	1	9207	9990	0.007085386888157075	11.96324847034492	0.15430096557130896	0.8774249719199514	0.979540718256108	0.1542343334094596	FALSE
ENSG00000174600	1240	CMKLR1	CMKLR1	protein_coding	chemerin chemokine-like receptor 1 [Source:HGNC Symbol;Acc:HGNC:2121]	12	-1	108288044	108339317	0.013713208853824543	3.805995752864204	0.15421827029146581	0.8774911384934808	0.9795440841433882	0.15415041421200332	FALSE
ENSG00000186818	11006	LILRB4	LILRB4	protein_coding	leukocyte immunoglobulin like receptor B4 [Source:HGNC Symbol;Acc:HGNC:6608]	19	1	54643889	54670359	-0.011328163014761472	4.160427192415464	-0.1539877088226828	0.877673798017601	0.9796114399946649	-0.15391875240557287	FALSE
ENSG00000189127	340120	ANKRD34B	ANKRD34B	protein_coding	ankyrin repeat domain 34B [Source:HGNC Symbol;Acc:HGNC:33736]	5	-1	80556755	80570280	0.027392267551197724	1.0077185125399777	0.1538443055502233	0.8778090613586128	0.9796114399946649	0.15374720713516243	FALSE
ENSG00000186073	84529	C15orf41	C15orf41	protein_coding	chromosome 15 open reading frame 41 [Source:HGNC Symbol;Acc:HGNC:26929]	15	1	36579626	36810248	-0.008503285043738984	3.1388700334874593	-0.15369718675970806	0.8778946262984599	0.9796114399946649	-0.15363869329405916	FALSE
ENSG00000111011	65117	RSRC2	RSRC2	protein_coding	arginine and serine rich coiled-coil 2 [Source:HGNC Symbol;Acc:HGNC:30559]	12	-1	122503454	122527000	0.004623821917580706	5.816993423758751	0.15367914758155887	0.8779109068808539	0.9796114399946649	0.153618046391228	FALSE
ENSG00000146386	58527	ABRACL	ABRACL	protein_coding	ABRA C-terminal like [Source:HGNC Symbol;Acc:HGNC:21230]	6	1	139028745	139043302	0.0059014030854811494	4.556761128989902	0.1536054287932304	0.8779707435713965	0.9796114399946649	0.15354216254711914	FALSE
ENSG00000157322	348174	CLEC18A	CLEC18A	protein_coding	C-type lectin domain family 18 member A [Source:HGNC Symbol;Acc:HGNC:30388]	16	1	69950705	69964452	0.01973435181970029	0.0877713693773028	0.15346242158235934	0.8780942151406144	0.9796114399946649	0.15338558085715365	FALSE
ENSG00000249494	NA	AC008629.1	AC008629.1	lncRNA	novel transcript	5	-1	119006347	119070902	-0.01214507022877731	1.5268002035079655	-0.1533398451751039	0.8781747126267112	0.9796114399946649	-0.1532834992004449	FALSE
ENSG00000173120	22992	KDM2A	KDM2A	protein_coding	lysine demethylase 2A [Source:HGNC Symbol;Acc:HGNC:13606]	11	1	67119263	67258082	0.005669803422497566	8.89553356192455	0.15329314234066846	0.8782149725340055	0.9796114399946649	0.15323244481359793	FALSE
ENSG00000249937	NA	LINC02223	LINC02223	lncRNA	long intergenic non-protein coding RNA 2223 [Source:HGNC Symbol;Acc:HGNC:53092]	5	1	17684584	17955857	0.01941656632849753	1.4058068830427348	0.1532042871199965	0.878289262145668	0.9796114399946649	0.15313823773216298	FALSE
ENSG00000160460	57731	SPTBN4	SPTBN4	protein_coding	spectrin beta, non-erythrocytic 4 [Source:HGNC Symbol;Acc:HGNC:14896]	19	1	40466241	40576464	-0.017726209614824517	-0.4640698550724743	-0.15306983889738018	0.8783873111451683	0.9796114399946649	-0.15301390331555856	FALSE
ENSG00000160959	9684	LRRC14	LRRC14	protein_coding	leucine rich repeat containing 14 [Source:HGNC Symbol;Acc:HGNC:20419]	8	1	144517992	144525172	0.007142131147587882	2.834207328857487	0.1528810998809251	0.8785391032271541	0.9796114399946649	0.1528214227938345	FALSE
ENSG00000166484	5598	MAPK7	MAPK7	protein_coding	mitogen-activated protein kinase 7 [Source:HGNC Symbol;Acc:HGNC:6880]	17	1	19377721	19383544	0.006069448013078738	3.54001122269506	0.15280822054783655	0.8785947925864848	0.9796114399946649	0.15275080711182343	FALSE
ENSG00000198551	199692	ZNF627	ZNF627	protein_coding	zinc finger protein 627 [Source:HGNC Symbol;Acc:HGNC:30570]	19	1	11559374	11619161	-0.0056202951946437985	3.295399502070969	-0.15273286371811712	0.8786519518358739	0.9796114399946649	-0.15267832835977732	FALSE
ENSG00000196459	6399	TRAPPC2	TRAPPC2	protein_coding	trafficking protein particle complex 2 [Source:HGNC Symbol;Acc:HGNC:23068]	X	-1	13712244	13734635	-0.003829608026236997	4.67983614144532	-0.15272526987879578	0.8786581903053687	0.9796114399946649	-0.15267041793909622	FALSE
ENSG00000080824	3320	HSP90AA1	HSP90AA1	protein_coding	heat shock protein 90 alpha family class A member 1 [Source:HGNC Symbol;Acc:HGNC:5253]	14	-1	102080738	102139699	-0.006150247682461085	8.580096555573846	-0.15270172410921948	0.8786847884559734	0.9796114399946649	-0.1526366914149715	FALSE
ENSG00000155363	4343	MOV10	MOV10	protein_coding	Mov10 RISC complex RNA helicase [Source:HGNC Symbol;Acc:HGNC:7200]	1	1	112673141	112700746	0.01048826234069633	5.168701564227234	0.15256050785782627	0.8787886971449268	0.9796114399946649	0.1525049365908278	FALSE
ENSG00000006459	80853	KDM7A	KDM7A	protein_coding	lysine demethylase 7A [Source:HGNC Symbol;Acc:HGNC:22224]	7	-1	140084746	140176983	0.0075415843777273395	7.452922184266304	0.15249457935539434	0.8788454994214651	0.9796114399946649	0.15243291318521038	FALSE
ENSG00000159111	124995	MRPL10	MRPL10	protein_coding	mitochondrial ribosomal protein L10 [Source:HGNC Symbol;Acc:HGNC:14055]	17	-1	47823272	47831541	-0.00649009391721167	4.0520330615116595	-0.15247244783518885	0.8788617372918535	0.9796114399946649	-0.15241232424862805	FALSE
ENSG00000204220	10471	PFDN6	PFDN6	protein_coding	prefoldin subunit 6 [Source:HGNC Symbol;Acc:HGNC:4926]	6	1	33289302	33298401	-0.006343015006892383	3.081698888170631	-0.15241548446086978	0.8789015313079239	0.9796114399946649	-0.15236186738340782	FALSE
ENSG00000080200	131544	CRYBG3	CRYBG3	protein_coding	crystallin beta-gamma domain containing 3 [Source:HGNC Symbol;Acc:HGNC:34427]	3	1	97822011	97944984	0.009880520771988088	4.011694733806719	0.15240711990884612	0.8789123297560529	0.9796114399946649	0.1523481755464742	FALSE
ENSG00000145979	51256	TBC1D7	TBC1D7	protein_coding	TBC1 domain family member 7 [Source:HGNC Symbol;Acc:HGNC:21066]	6	-1	13266542	13328583	0.00890170447411931	2.9276343910255145	0.15237983395965937	0.8789346677102615	0.9796114399946649	0.1523198523426231	FALSE
ENSG00000163521	79411	GLB1L	GLB1L	protein_coding	galactosidase beta 1 like [Source:HGNC Symbol;Acc:HGNC:28129]	2	-1	219236598	219245478	0.013262306451698791	1.339015039964005	0.15233829031338827	0.8789846393744861	0.9796114399946649	0.15225649167238167	FALSE
ENSG00000137185	7746	ZSCAN9	ZSCAN9	protein_coding	zinc finger and SCAN domain containing 9 [Source:HGNC Symbol;Acc:HGNC:12984]	6	1	28224886	28233482	0.00747766697373109	2.497562735867782	0.15221342731180978	0.879065362386308	0.9796114399946649	0.15215414167673283	FALSE
ENSG00000250687	NA	AC146944.2	AC146944.2	transcribed_unprocessed_pseudogene	NLR family, apoptosis inhibitory protein (NAIP) pseudogene	5	1	70462244	70479215	-0.02018984872704377	0.6022948389631246	-0.15222660609137756	0.8790672189598183	0.9796114399946649	-0.1521517877162885	FALSE
ENSG00000078043	9063	PIAS2	PIAS2	protein_coding	protein inhibitor of activated STAT 2 [Source:HGNC Symbol;Acc:HGNC:17311]	18	-1	46803218	46920160	-0.009724362221930072	4.7202687070555545	-0.15206957578467226	0.8791757343428761	0.9796492701064449	-0.15201420188989473	FALSE
ENSG00000125356	4694	NDUFA1	NDUFA1	protein_coding	NADH:ubiquinone oxidoreductase subunit A1 [Source:HGNC Symbol;Acc:HGNC:7683]	X	1	119871832	119876662	0.007947128575621853	4.4194963483557865	0.15191357477325582	0.8792994435173778	0.9796492701064449	0.15185735548118	FALSE
ENSG00000105662	23373	CRTC1	CRTC1	protein_coding	CREB regulated transcription coactivator 1 [Source:HGNC Symbol;Acc:HGNC:16062]	19	1	18683678	18782333	-0.005302904891498095	5.3727502963867595	-0.15188856969069905	0.8793204241823687	0.9796492701064449	-0.1518307552219792	FALSE
ENSG00000226856	100506797	THORLNC	THORLNC	lncRNA	testis associated oncogenic lncRNA [Source:HGNC Symbol;Acc:HGNC:53788]	2	-1	118132128	118222250	-0.01675217386238753	-0.4150416139706241	-0.15184222960234536	0.8793537997351577	0.9796492701064449	-0.15178844037109115	FALSE
ENSG00000151092	55768	NGLY1	NGLY1	protein_coding	N-glycanase 1 [Source:HGNC Symbol;Acc:HGNC:17646]	3	-1	25718944	25790039	0.004236133053566071	5.983014597355631	0.15161424209573415	0.8795364384780608	0.9797823683735423	0.15155688853263535	FALSE
ENSG00000152457	64421	DCLRE1C	DCLRE1C	protein_coding	DNA cross-link repair 1C [Source:HGNC Symbol;Acc:HGNC:17642]	10	-1	14897359	14954432	0.003482327584292122	5.95699483966892	0.15137003067991092	0.8797280429615142	0.9799254344255689	0.1513139785420411	FALSE
ENSG00000250348	NA	AC113404.1	AC113404.1	lncRNA	novel transcript	5	-1	76285542	76311462	-0.01566995967607368	-0.008850340391132442	-0.15126406150615848	0.8798133928493789	0.9799501318746744	-0.15120577757933018	FALSE
ENSG00000154274	55286	C4orf19	C4orf19	protein_coding	chromosome 4 open reading frame 19 [Source:HGNC Symbol;Acc:HGNC:25618]	4	1	37453925	37623495	0.01820253748297529	-0.5140788724246167	0.15114470982039066	0.8799030315324488	0.9799796023623043	0.15109214147056185	FALSE
ENSG00000230207	NA	RPL4P5	RPL4P5	processed_pseudogene	ribosomal protein L4 pseudogene 5 [Source:HGNC Symbol;Acc:HGNC:35699]	9	-1	7477045	7478320	-0.01339008257002261	1.48668178159947	-0.15102795634497	0.8799950006829824	0.9800116639570462	-0.15097555302606136	FALSE
ENSG00000138600	84888	SPPL2A	SPPL2A	protein_coding	signal peptide peptidase like 2A [Source:HGNC Symbol;Acc:HGNC:30227]	15	-1	50702266	50765709	-0.0046823993008358045	6.398905861419577	-0.15067320499307435	0.8802790419107985	0.9801289813009489	-0.15061548952831164	FALSE
ENSG00000113761	23567	ZNF346	ZNF346	protein_coding	zinc finger protein 346 [Source:HGNC Symbol;Acc:HGNC:16403]	5	1	177022696	177081189	-0.0035592165071776094	5.277238312430986	-0.1505189049005575	0.8803993411744865	0.9801289813009489	-0.15046299863352836	FALSE
ENSG00000227825	NA	SLC9A7P1	SLC9A7P1	transcribed_processed_pseudogene	solute carrier family 9 member 7 pseudogene 1 [Source:HGNC Symbol;Acc:HGNC:32679]	12	-1	98453835	98457145	0.015694475234816263	1.1700979896239085	0.15050610746062967	0.8804115799413571	0.9801289813009489	0.15044748501475494	FALSE
ENSG00000172113	10201	NME6	NME6	protein_coding	NME/NM23 nucleoside diphosphate kinase 6 [Source:HGNC Symbol;Acc:HGNC:20567]	3	-1	48290722	48301685	0.006194162661811831	3.777598690959045	0.15041897848857916	0.8804766073922508	0.9801289813009489	0.1503650581115885	FALSE
ENSG00000253636	NA	AC022893.1	AC022893.1	lncRNA	novel transcript	8	1	73052178	73063061	0.0064708357799547755	3.026449627312969	0.15039951326396933	0.880491922169452	0.9801289813009489	0.1503456456946245	FALSE
ENSG00000035928	5981	RFC1	RFC1	protein_coding	replication factor C subunit 1 [Source:HGNC Symbol;Acc:HGNC:9969]	4	-1	39287456	39366375	-0.005505239004723883	5.160608526338994	-0.15027810537356087	0.8805926612922084	0.9801289813009489	-0.15021795410566005	FALSE
ENSG00000169221	26000	TBC1D10B	TBC1D10B	protein_coding	TBC1 domain family member 10B [Source:HGNC Symbol;Acc:HGNC:24510]	16	-1	30357102	30370494	0.00531985141226432	5.617379665060111	0.150223608997659	0.8806359409188204	0.9801289813009489	0.15016309589015023	FALSE
ENSG00000106665	7461	CLIP2	CLIP2	protein_coding	CAP-Gly domain containing linker protein 2 [Source:HGNC Symbol;Acc:HGNC:2586]	7	1	74289475	74405943	-0.006052117272274948	4.481826478465706	-0.15022152581325843	0.8806426813347659	0.9801289813009489	-0.15015455225289823	FALSE
ENSG00000279168	NA	AC105052.4	AC105052.4	lncRNA	novel transcript, sense overlapping POLR2J2, UPK3BL and RASA4	7	-1	102579104	102679295	0.020955450634861705	-0.9005449088690985	0.1501705335755693	0.8806794377379532	0.9801289813009489	0.15010796283196068	FALSE
ENSG00000182057	NA	OGFRP1	OGFRP1	lncRNA	opioid growth factor receptor pseudogene 1 [Source:HGNC Symbol;Acc:HGNC:50511]	22	1	42269703	42279534	0.011283014466135055	0.33421909194073524	0.14991286835559656	0.8808717358873583	0.9801289813009489	0.14986422667935423	FALSE
ENSG00000100226	9567	GTPBP1	GTPBP1	protein_coding	GTP binding protein 1 [Source:HGNC Symbol;Acc:HGNC:4669]	22	1	38705742	38738299	0.007016161905144536	6.3078108054788355	0.1498574989717503	0.880919660488234	0.9801289813009489	0.1498034840707535	FALSE
ENSG00000231789	NA	PIK3CD-AS2	PIK3CD-AS2	lncRNA	PIK3CD antisense RNA 2 [Source:HGNC Symbol;Acc:HGNC:51334]	1	-1	9672426	9687555	0.01711532632608892	0.19183461254900686	0.14982733290761097	0.8809439807601754	0.9801289813009489	0.14977265926261735	FALSE
ENSG00000197956	6277	S100A6	S100A6	protein_coding	S100 calcium binding protein A6 [Source:HGNC Symbol;Acc:HGNC:10496]	1	-1	153534599	153536244	-0.010565163904473707	7.641290684927703	-0.14976846922714535	0.8809918087829283	0.9801289813009489	-0.14971203989399745	FALSE
ENSG00000165916	5702	PSMC3	PSMC3	protein_coding	proteasome 26S subunit, ATPase 3 [Source:HGNC Symbol;Acc:HGNC:9549]	11	-1	47418769	47426473	-0.007721116499089575	3.022659691760936	-0.14972059844338376	0.8810287316591682	0.9801289813009489	-0.14966524257061314	FALSE
ENSG00000273724	NA	AC106782.4	AC106782.4	unprocessed_pseudogene	carbonic anhydrase VA, mitochondrial (CA5A) pseudogene	16	1	30336400	30343336	-0.012047329128787032	0.6384635138525045	-0.1496216544603276	0.8811068235625258	0.9801289813009489	-0.1495662672857243	FALSE
ENSG00000128829	440275	EIF2AK4	EIF2AK4	protein_coding	eukaryotic translation initiation factor 2 alpha kinase 4 [Source:HGNC Symbol;Acc:HGNC:19687]	15	1	39934115	40035591	-0.006151480597150538	4.471040925512158	-0.14961398689996233	0.881111373558148	0.9801289813009489	-0.14956050057284603	FALSE
ENSG00000137492	5612	THAP12	THAP12	protein_coding	THAP domain containing 12 [Source:HGNC Symbol;Acc:HGNC:9440]	11	-1	76349956	76381132	-0.006179506642038923	5.6572375335311245	-0.14944436986291829	0.8812505326522684	0.9801579884129418	-0.1493841312571465	FALSE
ENSG00000285535	NA	AC021683.5	AC021683.5	lncRNA	novel transcript	17	1	77590532	77680687	0.022583933637320808	1.7217722258748505	0.14947939707222593	0.8812638325321955	0.9801579884129418	0.14936727532063154	FALSE
ENSG00000008952	7095	SEC62	SEC62	protein_coding	SEC62 homolog, preprotein translocation factor [Source:HGNC Symbol;Acc:HGNC:11846]	3	1	169966635	169998373	-0.008438261728848317	8.437603688275388	-0.14933538140745434	0.881338857857229	0.9801711496539384	-0.1492721908873737	FALSE
ENSG00000171858	6227	RPS21	RPS21	protein_coding	ribosomal protein S21 [Source:HGNC Symbol;Acc:HGNC:10409]	20	1	62387103	62388520	-0.011259213411085156	4.432309438488202	-0.14904450908989517	0.8815631913151527	0.98029656782546	-0.14898788667462168	FALSE
ENSG00000166086	83700	JAM3	JAM3	protein_coding	junctional adhesion molecule 3 [Source:HGNC Symbol;Acc:HGNC:15532]	11	1	134069071	134152001	0.010915258926087024	3.447742250831401	0.14904643680964044	0.881578030081706	0.98029656782546	0.1489690815058832	FALSE
ENSG00000143543	10899	JTB	JTB	protein_coding	jumping translocation breakpoint [Source:HGNC Symbol;Acc:HGNC:6201]	1	-1	153974269	153977674	0.01183541800965815	0.38928260339008763	0.1488547297361827	0.8817098712282174	0.9803585493126151	0.14880200153449613	FALSE
ENSG00000035687	159	ADSS	ADSS	protein_coding	adenylosuccinate synthase [Source:HGNC Symbol;Acc:HGNC:292]	1	-1	244408494	244451909	0.008333611563802634	5.233245335946743	0.1487743571947179	0.8817762602736692	0.9803585493126151	0.1487178694349798	FALSE
ENSG00000169660	284004	HEXD	HEXD	protein_coding	hexosaminidase D [Source:HGNC Symbol;Acc:HGNC:26307]	17	1	82418318	82442645	0.005970393370377636	4.9040196781554055	0.14864213664285555	0.8818820915687451	0.9803585493126151	0.14858375597529042	FALSE
ENSG00000259065	NA	AC005520.2	AC005520.2	lncRNA	novel transcript, antisense to C14orf43	14	1	73787355	73803300	0.016234968665260002	0.3381658768227413	0.14862029716796957	0.8819032856202129	0.9803585493126151	0.14855689838495942	FALSE
ENSG00000241560	NA	ZBTB20-AS1	ZBTB20-AS1	lncRNA	ZBTB20 antisense RNA 1 [Source:HGNC Symbol;Acc:HGNC:40640]	3	1	114351771	114388978	0.02008082425035085	-0.3414475166523693	0.14855477823668303	0.881949790284845	0.9803585493126151	0.14849796697797138	FALSE
ENSG00000180917	55783	CMTR2	CMTR2	protein_coding	cap methyltransferase 2 [Source:HGNC Symbol;Acc:HGNC:25635]	16	-1	71281389	71289715	-0.007121992307828506	4.619462442694461	-0.1483356826979281	0.8821219932563396	0.9803761248747181	-0.14827975328418203	FALSE
ENSG00000171552	598	BCL2L1	BCL2L1	protein_coding	BCL2 like 1 [Source:HGNC Symbol;Acc:HGNC:992]	20	-1	31664452	31723989	-0.015836831171230692	8.736277221859924	-0.1481642061940316	0.8822633442400534	0.9803761248747181	-0.14810064016361954	FALSE
ENSG00000088280	55616	ASAP3	ASAP3	protein_coding	ArfGAP with SH3 domain, ankyrin repeat and PH domain 3 [Source:HGNC Symbol;Acc:HGNC:14987]	1	-1	23428563	23484568	-0.014309905646532395	-0.011547021852830774	-0.14810855108321538	0.8822952525625076	0.9803761248747181	-0.14806020814033793	FALSE
ENSG00000196511	27010	TPK1	TPK1	protein_coding	thiamin pyrophosphokinase 1 [Source:HGNC Symbol;Acc:HGNC:17358]	7	-1	144451941	144836395	0.007809907772015734	6.381482678162357	0.14805175650389762	0.8823467063411852	0.9803761248747181	0.14799500997414858	FALSE
ENSG00000187474	2359	FPR3	FPR3	protein_coding	formyl peptide receptor 3 [Source:HGNC Symbol;Acc:HGNC:3828]	19	1	51795157	51826190	0.018934372275433597	1.222258563503915	0.14804005300132841	0.882356012846948	0.9803761248747181	0.14798321757196267	FALSE
ENSG00000101811	1478	CSTF2	CSTF2	protein_coding	cleavage stimulation factor subunit 2 [Source:HGNC Symbol;Acc:HGNC:2484]	X	1	100820359	100840932	0.007344115430129694	2.404212393993116	0.14799983775811404	0.882383312196265	0.9803761248747181	0.14794862630753208	FALSE
ENSG00000008311	10157	AASS	AASS	protein_coding	aminoadipate-semialdehyde synthase [Source:HGNC Symbol;Acc:HGNC:17366]	7	-1	122073549	122144255	-0.013074586397773924	2.203285654853514	-0.1479794550110188	0.8824231373654923	0.9803761248747181	-0.14789816377538598	FALSE
ENSG00000063245	29924	EPN1	EPN1	protein_coding	epsin 1 [Source:HGNC Symbol;Acc:HGNC:21604]	19	1	55675226	55709858	0.005670154681864048	5.909217105382336	0.1478599098156765	0.882502466228559	0.9803761248747181	0.1477976471751687	FALSE
ENSG00000269318	NA	AC007292.2	AC007292.2	lncRNA	novel transcript, antisense to MPND	19	-1	4356637	4358448	-0.01359049798130163	-0.4142660334078	-0.14780767891191232	0.8825344485607434	0.9803761248747181	-0.14775712318852566	FALSE
ENSG00000275395	8857	FCGBP	FCGBP	protein_coding	Fc fragment of IgG binding protein [Source:HGNC Symbol;Acc:HGNC:13572]	19	-1	39863323	39934626	-0.01660558932131151	2.1366027120866806	-0.14744100322601988	0.8828437158550388	0.9804862023283032	-0.14736527109921	FALSE
ENSG00000187555	7874	USP7	USP7	protein_coding	ubiquitin specific peptidase 7 [Source:HGNC Symbol;Acc:HGNC:12630]	16	-1	8892097	8964514	0.005636931895025121	7.169021218873583	0.14734740250747408	0.8829034988433876	0.9804862023283032	0.14728952664887343	FALSE
ENSG00000103274	4682	NUBP1	NUBP1	protein_coding	nucleotide binding protein 1 [Source:HGNC Symbol;Acc:HGNC:8041]	16	1	10743786	10769351	-0.005305893623213986	4.022233715399945	-0.1473421991853437	0.8829036916430657	0.9804862023283032	-0.14728928237497044	FALSE
ENSG00000176463	28232	SLCO3A1	SLCO3A1	protein_coding	solute carrier organic anion transporter family member 3A1 [Source:HGNC Symbol;Acc:HGNC:10952]	15	1	91853708	92172435	0.007564123619820506	8.94065136106736	0.1473242521169949	0.8829286006344998	0.9804862023283032	0.14725772318166278	FALSE
ENSG00000011007	6924	ELOA	ELOA	protein_coding	elongin A [Source:HGNC Symbol;Acc:HGNC:11620]	1	1	23743155	23762059	-0.005480720520273152	4.804214175707116	-0.14725283098566783	0.8829747753599514	0.9804862023283032	-0.1471992211171442	FALSE
ENSG00000110330	329	BIRC2	BIRC2	protein_coding	baculoviral IAP repeat containing 2 [Source:HGNC Symbol;Acc:HGNC:590]	11	1	102347211	102378670	0.006775469032806569	6.199499034243484	0.14720858638696763	0.8830128141527991	0.9804862023283032	0.14715102742641487	FALSE
ENSG00000255455	NA	AP003486.1	AP003486.1	lncRNA	novel transcript	11	-1	130866254	130870247	0.00834053437490434	3.0617371001692986	0.1469563170878215	0.8832132225159359	0.9806351640694989	0.14689712336233338	FALSE
ENSG00000173531	4485	MST1	MST1	protein_coding	macrophage stimulating 1 [Source:HGNC Symbol;Acc:HGNC:7380]	3	-1	49683947	49689501	-0.012574382932750261	-5.631606036835725e-4	-0.14686804390565003	0.8832734109480349	0.9806351640694989	-0.14682087047271564	FALSE
ENSG00000248993	NA	AL645941.2	AL645941.2	protein_coding	novel protein	6	-1	32937364	32953122	-0.020214628713987604	-0.7021467185899978	-0.14645298762693898	0.8836047798459349	0.980907942765202	-0.14640107358302015	FALSE
ENSG00000095321	1384	CRAT	CRAT	protein_coding	carnitine O-acetyltransferase [Source:HGNC Symbol;Acc:HGNC:2342]	9	-1	129094794	129111189	0.009375571597530996	3.9137965297096176	0.14642257085120006	0.8836455859878904	0.980907942765202	0.14634937983663887	FALSE
ENSG00000162236	6811	STX5	STX5	protein_coding	syntaxin 5 [Source:HGNC Symbol;Acc:HGNC:11440]	11	-1	62806860	62832051	0.004418046740788384	5.570243101713348	0.1460554231673258	0.8839256394194287	0.9810305791075081	0.14599461508581177	FALSE
ENSG00000150995	3708	ITPR1	ITPR1	protein_coding	inositol 1,4,5-trisphosphate receptor type 1 [Source:HGNC Symbol;Acc:HGNC:6180]	3	1	4493345	4847840	0.005578134873384322	6.196186068249085	0.14592396822170153	0.8840291427956588	0.9810305791075081	0.14586350422496486	FALSE
ENSG00000106327	7036	TFR2	TFR2	protein_coding	transferrin receptor 2 [Source:HGNC Symbol;Acc:HGNC:11762]	7	-1	100620416	100642779	0.011007094174975363	1.742578057761563	0.1458900344409849	0.8840540663604207	0.9810305791075081	0.14583193316544038	FALSE
ENSG00000232295	NA	AL589935.1	AL589935.1	lncRNA	novel transcript, antisense OGFRL1	6	-1	71221457	71328228	0.014971470159302336	-0.4531566657736837	0.14587261964243822	0.8840603141145374	0.9810305791075081	0.1458240190628201	FALSE
ENSG00000129680	79649	MAP7D3	MAP7D3	protein_coding	MAP7 domain containing 3 [Source:HGNC Symbol;Acc:HGNC:25742]	X	-1	136213220	136256482	0.006176863776780284	3.8056829345885252	0.1457497590163673	0.8841592855598547	0.9810305791075081	0.14569865200283508	FALSE
ENSG00000150787	5805	PTS	PTS	protein_coding	6-pyruvoyltetrahydropterin synthase [Source:HGNC Symbol;Acc:HGNC:9689]	11	1	112226367	112269955	-0.005548620310946717	4.804012510120783	-0.14558212000953266	0.8842951311823082	0.9810305791075081	-0.1455265801768118	FALSE
ENSG00000156467	7381	UQCRB	UQCRB	protein_coding	ubiquinol-cytochrome c reductase binding protein [Source:HGNC Symbol;Acc:HGNC:12582]	8	-1	96225920	96235634	-0.007638937784697042	6.5343746549257755	-0.14554783290211068	0.8843229224278377	0.9810305791075081	-0.14549137831948034	FALSE
ENSG00000177674	57085	AGTRAP	AGTRAP	protein_coding	angiotensin II receptor associated protein [Source:HGNC Symbol;Acc:HGNC:13539]	1	1	11736084	11754802	0.00800302406078579	6.408793384523989	0.14554012840964242	0.8843305835668231	0.9810305791075081	0.14548167434848566	FALSE
ENSG00000112146	26268	FBXO9	FBXO9	protein_coding	F-box protein 9 [Source:HGNC Symbol;Acc:HGNC:13588]	6	1	53051991	53100873	0.009973954000161989	6.777780282178413	0.14551279936394154	0.8843528749293571	0.9810305791075081	0.1454534391031872	FALSE
ENSG00000163235	7039	TGFA	TGFA	protein_coding	transforming growth factor alpha [Source:HGNC Symbol;Acc:HGNC:11765]	2	-1	70447284	70554193	-0.012164138677913883	5.4732765996062875	-0.1454649371164043	0.8843885363716257	0.9810305791075081	-0.14540826895293685	FALSE
ENSG00000117408	9670	IPO13	IPO13	protein_coding	importin 13 [Source:HGNC Symbol;Acc:HGNC:16853]	1	1	43946950	43968022	0.004828967080426239	3.5578244354141906	0.14537170313584893	0.8844569175124293	0.981036273422146	0.1453216556076388	FALSE
ENSG00000249797	NA	LINC02147	LINC02147	lncRNA	long intergenic non-protein coding RNA 2147 [Source:HGNC Symbol;Acc:HGNC:53007]	5	1	117730515	118266267	-0.02484585343226292	-0.04618350916643337	-0.14525555936212134	0.8845503686859217	0.9810518783858337	-0.14520328966464327	FALSE
ENSG00000179632	84232	MAF1	MAF1	protein_coding	MAF1 homolog, negative regulator of RNA polymerase III [Source:HGNC Symbol;Acc:HGNC:24966]	8	1	144104461	144107611	0.010040271112941923	6.343839376128557	0.14510048593623792	0.8846825692960006	0.9810518783858337	0.1450358468746638	FALSE
ENSG00000138615	8483	CILP	CILP	protein_coding	cartilage intermediate layer protein [Source:HGNC Symbol;Acc:HGNC:1980]	15	-1	65194760	65211473	0.015919400226615227	-0.29769905724486456	0.14507620690580486	0.8846914293974201	0.9810518783858337	0.14502462498338875	FALSE
ENSG00000177694	254827	NAALADL2	NAALADL2	protein_coding	N-acetylated alpha-linked acidic dipeptidase like 2 [Source:HGNC Symbol;Acc:HGNC:23219]	3	1	174438573	175810548	0.01167730999482286	2.239826606798477	0.1449977146361641	0.8847601170313262	0.9810518783858337	0.1449376282737101	FALSE
ENSG00000166848	54386	TERF2IP	TERF2IP	protein_coding	TERF2 interacting protein [Source:HGNC Symbol;Acc:HGNC:19246]	16	1	75647773	75761872	-0.005605435880099208	6.805222763693389	-0.14495821109630558	0.8847872301424426	0.9810518783858337	-0.14490328831207594	FALSE
ENSG00000148290	6834	SURF1	SURF1	protein_coding	SURF1 cytochrome c oxidase assembly factor [Source:HGNC Symbol;Acc:HGNC:11474]	9	-1	133351758	133356676	0.005382450019494556	3.9802336856795058	0.14486867522034375	0.8848571047344991	0.9810592245558839	0.14481478981967674	FALSE
ENSG00000140931	123920	CMTM3	CMTM3	protein_coding	CKLF like MARVEL transmembrane domain containing 3 [Source:HGNC Symbol;Acc:HGNC:19174]	16	1	66603874	66613892	-0.005825038269912319	5.603133028917066	-0.14467769247339082	0.8850137751858342	0.9810892108268672	-0.1446163656090707	FALSE
ENSG00000173145	64318	NOC3L	NOC3L	protein_coding	NOC3 like DNA replication regulator [Source:HGNC Symbol;Acc:HGNC:24034]	10	-1	94333226	94362959	-0.009551539462430814	2.864803520873068	-0.14465839522914098	0.8850242463390761	0.9810892108268672	-0.14460310402411858	FALSE
ENSG00000168488	11273	ATXN2L	ATXN2L	protein_coding	ataxin 2 like [Source:HGNC Symbol;Acc:HGNC:31326]	16	1	28823035	28837237	-0.004116379881375032	6.852178946838034	-0.14459645023641146	0.8850739041390209	0.9810892108268672	-0.14454021338620715	FALSE
ENSG00000174099	253827	MSRB3	MSRB3	protein_coding	methionine sulfoxide reductase B3 [Source:HGNC Symbol;Acc:HGNC:27375]	12	1	65278643	65491430	0.009946461839675624	3.529229571157611	0.144526925923818	0.8851418461689051	0.9810944101704935	0.144454167052791	FALSE
ENSG00000141401	3613	IMPA2	IMPA2	protein_coding	inositol monophosphatase 2 [Source:HGNC Symbol;Acc:HGNC:6051]	18	1	11981025	12030877	0.008937625171795638	6.365222973676816	0.14441968707475525	0.8852151705809421	0.9811055741965697	0.14436130531036984	FALSE
ENSG00000155858	134353	LSM11	LSM11	protein_coding	LSM11, U7 small nuclear RNA associated [Source:HGNC Symbol;Acc:HGNC:30860]	5	1	157743712	157760709	0.008146857991919942	1.9876208720113446	0.14414219433386408	0.8854280097719442	0.9812291058359093	0.14409176204661686	FALSE
ENSG00000183960	131096	KCNH8	KCNH8	protein_coding	potassium voltage-gated channel subfamily H member 8 [Source:HGNC Symbol;Acc:HGNC:18864]	3	1	19148510	19535642	0.01783796678514138	1.6517115661793025	0.14413532138910462	0.8854531490158741	0.9812291058359093	0.14405992596128112	FALSE
ENSG00000240087	NA	RPSAP12	RPSAP12	processed_pseudogene	ribosomal protein SA pseudogene 12 [Source:HGNC Symbol;Acc:HGNC:6504]	12	-1	68552995	68553882	0.020121164952035198	-0.8616180181089101	0.14395297470486643	0.8855758460775305	0.9812638010419737	0.14390454573282938	FALSE
ENSG00000164172	4338	MOCS2	MOCS2	protein_coding	molybdenum cofactor synthesis 2 [Source:HGNC Symbol;Acc:HGNC:7193]	5	-1	53095679	53110063	0.007075800313333769	3.297919395512187	0.14391285024794745	0.88561098257924	0.9812638010419737	0.14386005046086942	FALSE
ENSG00000050748	5601	MAPK9	MAPK9	protein_coding	mitogen-activated protein kinase 9 [Source:HGNC Symbol;Acc:HGNC:6886]	5	-1	180233143	180292099	0.004210390963907962	4.80367525442286	0.1437680605010552	0.8857289171989369	0.9813243739051936	0.1437107054898624	FALSE
ENSG00000003393	57679	ALS2	ALS2	protein_coding	alsin Rho guanine nucleotide exchange factor ALS2 [Source:HGNC Symbol;Acc:HGNC:443]	2	-1	201700267	201780956	0.005272260660674988	4.325395005132568	0.1436788888009578	0.8858012148803431	0.9813343792592675	0.14361915384675814	FALSE
ENSG00000280136	NA	AC240565.1	AC240565.1	lncRNA	novel transcript	17	-1	88641	118578	0.01573718191821416	1.2947626125549727	0.1434259711005698	0.8860077008554539	0.9814922731645979	0.14335768417165673	FALSE
ENSG00000259418	NA	AC091117.2	AC091117.2	lncRNA	novel transcript, antisense to SORD	15	-1	45041716	45058707	0.016926120722072058	-0.10222827129217717	0.14328681492175058	0.8861057067617337	0.9814922731645979	0.14323358439187436	FALSE
ENSG00000181982	91050	CCDC149	CCDC149	protein_coding	coiled-coil domain containing 149 [Source:HGNC Symbol;Acc:HGNC:25405]	4	-1	24806117	24980204	0.008315844881001233	4.004736450175817	0.14326310317978125	0.8861335692990154	0.9814922731645979	0.14319830391341565	FALSE
ENSG00000135083	79616	CCNJL	CCNJL	protein_coding	cyclin J like [Source:HGNC Symbol;Acc:HGNC:25876]	5	-1	160249106	160345396	0.011984402505050618	6.499523493566368	0.1431618745525089	0.8862073320168794	0.9815038862487552	0.14310490394847936	FALSE
ENSG00000104756	54793	KCTD9	KCTD9	protein_coding	potassium channel tetramerization domain containing 9 [Source:HGNC Symbol;Acc:HGNC:22401]	8	-1	25427847	25458476	-0.0065156885417740895	3.845036610349891	-0.14291910055336657	0.886397370881422	0.9815858937256381	-0.14286427833534557	FALSE
ENSG00000237568	NA	AC099063.1	AC099063.1	lncRNA	novel transcript	1	1	89260582	89269754	0.021668246384435097	1.630502742421789	0.14290800446693194	0.886407943615177	0.9815858937256381	0.14285089147175223	FALSE
ENSG00000166548	7084	TK2	TK2	protein_coding	thymidine kinase 2 [Source:HGNC Symbol;Acc:HGNC:11831]	16	-1	66508003	66552544	0.007944412555456193	3.118749799985522	0.14271429305042455	0.8865671921428879	0.9816131922708223	0.1426492590802216	FALSE
ENSG00000052723	80143	SIKE1	SIKE1	protein_coding	suppressor of IKBKE 1 [Source:HGNC Symbol;Acc:HGNC:26119]	1	-1	114769479	114780685	0.009084665364110123	4.227243686564343	0.14258099319170803	0.8866651199402766	0.9816131922708223	0.1425252707607796	FALSE
ENSG00000236304	107984360	AP001189.1	AP001189.1	lncRNA	novel transcript	11	1	76657056	76663866	0.019293521859057527	4.345427766399435	0.14254490217233143	0.8867290877558531	0.9816131922708223	0.1424442810285655	FALSE
ENSG00000112242	1871	E2F3	E2F3	protein_coding	E2F transcription factor 3 [Source:HGNC Symbol;Acc:HGNC:3115]	6	1	20401879	20493714	-0.00885149841334254	6.722436431608544	-0.14237700314658966	0.8868239230139562	0.9816131922708223	-0.1423242117075558	FALSE
ENSG00000169704	2815	GP9	GP9	protein_coding	glycoprotein IX platelet [Source:HGNC Symbol;Acc:HGNC:4444]	3	1	129060767	129062406	0.014019562453714052	3.0746263965852374	0.14236252314596695	0.8868523833835732	0.9816131922708223	0.14228817891388407	FALSE
ENSG00000141367	1213	CLTC	CLTC	protein_coding	clathrin heavy chain [Source:HGNC Symbol;Acc:HGNC:2092]	17	1	59619689	59696956	0.00572929838381242	7.814755620061451	0.14233048763291242	0.8868605250286954	0.9816131922708223	0.1422778710628075	FALSE
ENSG00000140443	3480	IGF1R	IGF1R	protein_coding	insulin like growth factor 1 receptor [Source:HGNC Symbol;Acc:HGNC:5465]	15	1	98648539	98964530	-0.009498925408323089	8.20988756431452	-0.14231678130121095	0.8868755899995683	0.9816131922708223	-0.14225879787190662	FALSE
ENSG00000160953	84939	PWWP3A	PWWP3A	protein_coding	PWWP domain containing 3A, DNA repair factor [Source:HGNC Symbol;Acc:HGNC:29641]	19	1	1354711	1378431	0.005925697334831614	3.4816467459650964	0.1418905646948619	0.8872068946748061	0.9816590484909954	0.14183935860052407	FALSE
ENSG00000110888	65981	CAPRIN2	CAPRIN2	protein_coding	caprin family member 2 [Source:HGNC Symbol;Acc:HGNC:21259]	12	-1	30709552	30754951	0.006690430183121432	4.044351875233802	0.1418906469671138	0.8872112616256579	0.9816590484909954	0.14183383010798015	FALSE
ENSG00000122958	9559	VPS26A	VPS26A	protein_coding	VPS26, retromer complex component A [Source:HGNC Symbol;Acc:HGNC:12711]	10	1	69123512	69174412	-0.0032300307907284775	5.7898967750666355	-0.14186837136689803	0.8872261828710408	0.9816590484909954	-0.14181494007376552	FALSE
ENSG00000189269	51233	DRICH1	DRICH1	protein_coding	aspartate rich 1 [Source:HGNC Symbol;Acc:HGNC:28031]	22	-1	23608452	23632321	-0.010824346445965194	1.910635284618912	-0.14179114721331879	0.887300368827352	0.9816590484909954	-0.14172102270899084	FALSE
ENSG00000025770	29781	NCAPH2	NCAPH2	protein_coding	non-SMC condensin II complex subunit H2 [Source:HGNC Symbol;Acc:HGNC:25071]	22	1	50508224	50524780	0.005600505794189026	3.2045298660195067	0.1417442828664808	0.8873206038452113	0.9816590484909954	0.14169540595416988	FALSE
ENSG00000138606	90525	SHF	SHF	protein_coding	Src homology 2 domain containing F [Source:HGNC Symbol;Acc:HGNC:25116]	15	-1	45167214	45201175	-0.013412404096070835	-0.14285090475865916	-0.14169134725738272	0.8873603091897	0.9816590484909954	-0.14164514078444562	FALSE
ENSG00000163170	388962	BOLA3	BOLA3	protein_coding	bolA family member 3 [Source:HGNC Symbol;Acc:HGNC:24415]	2	-1	74135400	74147912	-0.009012367525465859	1.463857121773095	-0.14160424605697977	0.8874304782977659	0.9816590484909954	-0.14155631074330907	FALSE
ENSG00000137198	2766	GMPR	GMPR	protein_coding	guanosine monophosphate reductase [Source:HGNC Symbol;Acc:HGNC:4376]	6	1	16238587	16295549	-0.017232872091819118	6.3178646346848994	-0.14148578465663011	0.8875332142003175	0.9816590484909954	-0.14142625503457082	FALSE
ENSG00000198742	57154	SMURF1	SMURF1	protein_coding	SMAD specific E3 ubiquitin protein ligase 1 [Source:HGNC Symbol;Acc:HGNC:16807]	7	-1	99027438	99144100	-0.004452771389004795	6.204201879934602	-0.14146516340751034	0.8875491140033425	0.9816590484909954	-0.14140612732717955	FALSE
ENSG00000168385	4735	SEPTIN2	SEPTIN2	protein_coding	septin 2 [Source:HGNC Symbol;Acc:HGNC:7729]	2	1	241315100	241354027	0.0037365640743098893	7.372272012970773	0.14139168538431576	0.8876142925029951	0.9816590484909954	0.14132361786159273	FALSE
ENSG00000101132	5203	PFDN4	PFDN4	protein_coding	prefoldin subunit 4 [Source:HGNC Symbol;Acc:HGNC:8868]	20	1	54208087	54228052	-0.007007260511864288	2.6933224955177915	-0.14131779173779863	0.8876569931260199	0.9816590484909954	-0.14126956366267257	FALSE
ENSG00000243977	NA	AC125604.1	AC125604.1	processed_pseudogene	histone H3-like pseudogene	3	-1	179649494	179650200	-0.015565806770944268	-0.5713919593348906	-0.14129518430163954	0.8876764756711173	0.9816590484909954	-0.1412449010831194	FALSE
ENSG00000132561	4147	MATN2	MATN2	protein_coding	matrilin 2 [Source:HGNC Symbol;Acc:HGNC:6908]	8	1	97868840	98036724	-0.01840679040062737	-0.5844164911848951	-0.14116084172840643	0.8877866273716846	0.981710870261795	-0.141105463777064	FALSE
ENSG00000211790	NA	TRAV8-4	TRAV8-4	TR_V_gene	T cell receptor alpha variable 8-4 [Source:HGNC Symbol;Acc:HGNC:12149]	14	1	21894433	21895030	0.0208267453967258	-0.6236494864057482	0.1410347243178504	0.8878871980348959	0.9817280084496762	0.14097815717755222	FALSE
ENSG00000196659	150737	TTC30B	TTC30B	protein_coding	tetratricopeptide repeat domain 30B [Source:HGNC Symbol;Acc:HGNC:26425]	2	-1	177548998	177552796	0.009106037914199394	1.2313915840297722	0.1408974054708817	0.8879881040271376	0.9817280084496762	0.14085042840059508	FALSE
ENSG00000178217	387694	SH2D4B	SH2D4B	protein_coding	SH2 domain containing 4B [Source:HGNC Symbol;Acc:HGNC:31440]	10	1	80537902	80646560	-0.012396027103168505	-0.17187570299665847	-0.1408843505698629	0.8879999893297481	0.9817280084496762	-0.1408353839035904	FALSE
ENSG00000205269	100113407	TMEM170B	TMEM170B	protein_coding	transmembrane protein 170B [Source:HGNC Symbol;Acc:HGNC:34244]	6	1	11537749	11583524	0.009626163362550066	6.1789795003842585	0.14080658628997939	0.8880669112599632	0.9817280084496762	0.1407506742634091	FALSE
ENSG00000165724	116225	ZMYND19	ZMYND19	protein_coding	zinc finger MYND-type containing 19 [Source:HGNC Symbol;Acc:HGNC:21146]	9	-1	137582081	137590512	-0.0076416672986012735	2.4347475897492217	-0.14058795259437423	0.8882347843907108	0.9817280084496762	-0.14053818524641545	FALSE
ENSG00000283378	100289279	CNTNAP3C	CNTNAP3C	protein_coding	contactin associated protein like 3C [Source:HGNC Symbol;Acc:HGNC:53878]	9	1	61330717	61453030	0.017598930824588965	3.5566215817569096	0.14055391402132827	0.8882762726839634	0.9817280084496762	0.14048567152735453	FALSE
ENSG00000160949	4796	TONSL	TONSL	protein_coding	tonsoku like, DNA repair protein [Source:HGNC Symbol;Acc:HGNC:7801]	8	-1	144428775	144444440	0.010320432157951531	0.7271801112498092	0.14045564602647043	0.8883372256687968	0.9817280084496762	0.1404085211189152	FALSE
ENSG00000213079	22828	SCAF8	SCAF8	protein_coding	SR-related CTD associated factor 8 [Source:HGNC Symbol;Acc:HGNC:20959]	6	1	154733325	154834244	0.004111511929759004	6.2988986452221605	0.14044845710438558	0.8883461997322851	0.9817280084496762	0.1403971623911575	FALSE
ENSG00000286145	NA	AC068282.1	AC068282.1	lncRNA	novel transcript, antisense to MAP3K2	2	1	127294212	127375075	-0.013339168939307366	0.03458566898469786	-0.14041491348986673	0.8883717572432246	0.9817280084496762	-0.14036481362087685	FALSE
ENSG00000279235	NA	AC011944.2	AC011944.2	TEC	tec	15	1	78906127	78906809	0.012027736294373481	0.46379526061910725	0.14026336462646025	0.8884921669616552	0.9817911235835459	0.14021241005389387	FALSE
ENSG00000204120	26058	GIGYF2	GIGYF2	protein_coding	GRB10 interacting GYF protein 2 [Source:HGNC Symbol;Acc:HGNC:11960]	2	1	232697299	232860575	0.0033079737775958407	6.349021206765875	0.13974227101614986	0.8889068015490234	0.981821938646542	0.13968762855266156	FALSE
ENSG00000113593	23398	PPWD1	PPWD1	protein_coding	peptidylprolyl isomerase domain and WD repeat containing 1 [Source:HGNC Symbol;Acc:HGNC:28954]	5	1	65563236	65587549	0.005983483407708157	5.643668992271387	0.1396693004402059	0.8889662466918429	0.981821938646542	0.13961239507349	FALSE
ENSG00000117519	1266	CNN3	CNN3	protein_coding	calponin 3 [Source:HGNC Symbol;Acc:HGNC:2157]	1	-1	94896949	94927223	0.0187987900016669	-0.3879848963156777	0.13965675663906002	0.8889757853149534	0.981821938646542	0.13960032311277298	FALSE
ENSG00000153363	NA	LINC00467	LINC00467	lncRNA	long intergenic non-protein coding RNA 467 [Source:HGNC Symbol;Acc:HGNC:28227]	1	1	211382736	211435570	0.006862842199319541	2.764322090848638	0.1395424983684733	0.889063604411627	0.981821938646542	0.1394891813308284	FALSE
ENSG00000233558	NA	AL050331.1	AL050331.1	processed_pseudogene	RPS5 (40S Ribosomal Protein S5) pseudogene	6	-1	116258493	116259115	-0.017712688601819963	-0.27273810415655925	-0.13949345049649273	0.8890970278129514	0.981821938646542	-0.1394468819134776	FALSE
ENSG00000245954	NA	LINC02273	LINC02273	lncRNA	long intergenic non-protein coding RNA 2273 [Source:HGNC Symbol;Acc:HGNC:53188]	4	1	152090459	152104720	-0.0182760806745228	1.9356431979350814	-0.1394913865208009	0.889130341293022	0.981821938646542	-0.1394047218566629	FALSE
ENSG00000220842	NA	RPL21P16	RPL21P16	processed_pseudogene	ribosomal protein L21 pseudogene 16 [Source:HGNC Symbol;Acc:HGNC:31396]	10	-1	120354701	120355183	0.02036972384716318	-0.5702690387658942	0.13930513104933193	0.8892477937956659	0.981821938646542	0.1392560811761999	FALSE
ENSG00000162620	127255	LRRIQ3	LRRIQ3	protein_coding	leucine rich repeats and IQ motif containing 3 [Source:HGNC Symbol;Acc:HGNC:28318]	1	-1	74026015	74198187	0.014608937020753388	0.5140495712814896	0.1392498847827804	0.8892983633762174	0.981821938646542	0.13919208436570712	FALSE
ENSG00000103197	7249	TSC2	TSC2	protein_coding	TSC complex subunit 2 [Source:HGNC Symbol;Acc:HGNC:12363]	16	1	2047967	2089491	0.0027897507898160256	6.0215841876738345	0.13914662323758054	0.8893765849451236	0.981821938646542	0.13909309453646965	FALSE
ENSG00000168061	29901	SAC3D1	SAC3D1	protein_coding	SAC3 domain containing 1 [Source:HGNC Symbol;Acc:HGNC:30179]	11	1	65040901	65044828	-0.011298697382084444	0.37197457936078676	-0.13911517637391999	0.8893952516838437	0.981821938646542	-0.13906947187657487	FALSE
ENSG00000101474	57136	APMAP	APMAP	protein_coding	adipocyte plasma membrane associated protein [Source:HGNC Symbol;Acc:HGNC:13238]	20	-1	24962925	24992751	-0.01162241453790891	7.575255629934462	-0.1391169733698756	0.8894008049499775	0.981821938646542	-0.13906244426240202	FALSE
ENSG00000127586	63922	CHTF18	CHTF18	protein_coding	chromosome transmission fidelity factor 18 [Source:HGNC Symbol;Acc:HGNC:18435]	16	1	788046	800737	0.008612121617139756	1.6800649287898362	0.139021526653333	0.8894713682588647	0.981821938646542	0.13897314755357013	FALSE
ENSG00000135932	51719	CAB39	CAB39	protein_coding	calcium binding protein 39 [Source:HGNC Symbol;Acc:HGNC:20292]	2	1	230712842	230821075	-0.007221541412841148	8.653997457489405	-0.13899679600937487	0.8894940467907082	0.981821938646542	-0.13894444847921855	FALSE
ENSG00000184517	162239	ZFP1	ZFP1	protein_coding	ZFP1 zinc finger protein [Source:HGNC Symbol;Acc:HGNC:23328]	16	1	75148494	75172236	0.00986052773164836	2.3511911696271097	0.13896726628042444	0.8895162273663957	0.981821938646542	0.13891637966573717	FALSE
ENSG00000159640	1636	ACE	ACE	protein_coding	angiotensin I converting enzyme [Source:HGNC Symbol;Acc:HGNC:2707]	17	1	63477061	63498380	-0.01974403553987014	-0.8169909731645336	-0.13889436350931145	0.8895708926728969	0.981821938646542	-0.13884720292520897	FALSE
ENSG00000116678	3953	LEPR	LEPR	protein_coding	leptin receptor [Source:HGNC Symbol;Acc:HGNC:6554]	1	1	65420652	65641559	-0.0069141395397189775	3.8999929027391027	-0.13887247866994565	0.8896019761090246	0.981821938646542	-0.13880786838683543	FALSE
ENSG00000124214	6780	STAU1	STAU1	protein_coding	staufen double-stranded RNA binding protein 1 [Source:HGNC Symbol;Acc:HGNC:11370]	20	-1	49113339	49188367	-0.004305772624275228	6.408695015039166	-0.13883718262169856	0.8896211671411005	0.981821938646542	-0.13878358319998205	FALSE
ENSG00000114784	10289	EIF1B	EIF1B	protein_coding	eukaryotic translation initiation factor 1B [Source:HGNC Symbol;Acc:HGNC:30792]	3	1	40309707	40312424	-0.009198048909394352	6.381827301175763	-0.13874261916941494	0.8897007233369119	0.981821938646542	-0.13868291011876022	FALSE
ENSG00000104892	147700	KLC3	KLC3	protein_coding	kinesin light chain 3 [Source:HGNC Symbol;Acc:HGNC:20717]	19	1	45333434	45351520	0.018047724404679943	1.834622310801731	0.13867058130546153	0.8897621484270659	0.981821938646542	0.13860518170898323	FALSE
ENSG00000145675	5295	PIK3R1	PIK3R1	protein_coding	phosphoinositide-3-kinase regulatory subunit 1 [Source:HGNC Symbol;Acc:HGNC:8979]	5	1	68215756	68301821	0.005693743336090407	6.658550529268951	0.138630104481624	0.8897860222780246	0.981821938646542	0.13857497153618814	FALSE
ENSG00000099250	8829	NRP1	NRP1	protein_coding	neuropilin 1 [Source:HGNC Symbol;Acc:HGNC:8004]	10	-1	33177492	33336262	-0.01770264328491633	1.712694456802729	-0.13829010811159356	0.890052869937779	0.9819778792896467	-0.13823730885248064	FALSE
ENSG00000174500	257144	GCSAM	GCSAM	protein_coding	germinal center associated signaling and motility [Source:HGNC Symbol;Acc:HGNC:20253]	3	-1	112120839	112133270	0.01237724586254707	3.2414659278726843	0.13823518080025143	0.8901003800953953	0.9819778792896467	0.138177192282668	FALSE
ENSG00000138767	246175	CNOT6L	CNOT6L	protein_coding	CCR4-NOT transcription complex subunit 6 like [Source:HGNC Symbol;Acc:HGNC:18042]	4	-1	77713387	77819615	0.005939027196328439	6.866894102424146	0.1381497215272288	0.890166474633193	0.9819778792896467	0.13809356095756672	FALSE
ENSG00000274383	NA	AC103691.1	AC103691.1	lncRNA	novel transcript, antisense to ANKDD1A	15	-1	64950916	64951435	0.009109807395362157	2.7959298621045106	0.13812387142854435	0.8901866221446786	0.9819778792896467	0.13806806792226028	FALSE
ENSG00000259066	NA	AL110118.2	AL110118.2	protein_coding	novel protein	14	1	93184973	93218586	0.007087176214596758	1.4711469664189485	0.13804264132535657	0.890243887471537	0.9819778792896467	0.13799560948837228	FALSE
ENSG00000265845	NA	AC024267.4	AC024267.4	lncRNA	novel transcript, antisense to PHF12	17	1	28926275	28944749	-0.015650807319938967	-0.2741714587906154	-0.13793935891858247	0.8903310792934052	0.9820042217819817	-0.137885286129758	FALSE
ENSG00000104177	50804	MYEF2	MYEF2	protein_coding	myelin expression factor 2 [Source:HGNC Symbol;Acc:HGNC:17940]	15	-1	48134632	48178353	-0.013723164016100409	2.4689034646172003	-0.13764949229207432	0.8905693191145387	0.9820183898843465	-0.13758385107670415	FALSE
ENSG00000197102	1778	DYNC1H1	DYNC1H1	protein_coding	dynein cytoplasmic 1 heavy chain 1 [Source:HGNC Symbol;Acc:HGNC:2961]	14	1	101964573	102056443	0.006032949191669523	6.640395408752869	0.13756043022330844	0.890626597119436	0.9820183898843465	0.13751138143655672	FALSE
ENSG00000279716	NA	AC006128.1	AC006128.1	TEC	TEC	19	1	15398696	15400356	-0.012276291270233664	-0.1895119889051483	-0.13744143715371862	0.8907194442457884	0.9820183898843465	-0.13739391034122977	FALSE
ENSG00000248559	NA	AC109454.2	AC109454.2	lncRNA	novel transcript	5	1	134399495	134401921	-0.013018218835731954	1.8028540505487884	-0.13744662439569996	0.8907207430583549	0.9820183898843465	-0.13739226708427638	FALSE
ENSG00000114439	56987	BBX	BBX	protein_coding	BBX high mobility group box domain containing [Source:HGNC Symbol;Acc:HGNC:14422]	3	1	107522936	107811339	0.0037861563201984083	6.889492540818993	0.13744750106130604	0.8907212806364349	0.9820183898843465	0.1373915869408901	FALSE
ENSG00000126106	79639	TMEM53	TMEM53	protein_coding	transmembrane protein 53 [Source:HGNC Symbol;Acc:HGNC:26186]	1	-1	44635238	44674481	0.007999955646836199	1.291486949559033	0.1374344810599155	0.8907237913276301	0.9820183898843465	0.13738841041710256	FALSE
ENSG00000285679	NA	AC079142.1	AC079142.1	lncRNA	novel transcript	X	1	7928443	8374386	-0.009467728876501491	1.4998408598263806	-0.1370660344897814	0.8910162531546086	0.9821445954689325	-0.13701839750693637	FALSE
ENSG00000213985	NA	AC078899.1	AC078899.1	processed_pseudogene	ARP2 actin-related protein 2 homolog (yeast) (ACTR2) pseudogene	19	1	20257720	20259418	0.016281147538716418	-0.13970049802390033	0.1370392139802288	0.8910410693284324	0.9821445954689325	0.13698700177891293	FALSE
ENSG00000177666	57104	PNPLA2	PNPLA2	protein_coding	patatin like phospholipase domain containing 2 [Source:HGNC Symbol;Acc:HGNC:30802]	11	1	818914	825573	0.008262251430251943	7.312697078212618	0.13698652615985513	0.8910888700709176	0.9821445954689325	0.13692652792511134	FALSE
ENSG00000162601	114803	MYSM1	MYSM1	protein_coding	Myb like, SWIRM and MPN domains 1 [Source:HGNC Symbol;Acc:HGNC:29401]	1	-1	58643440	58700077	0.007167311172428192	5.623704107259375	0.1369770769977289	0.8910915409731344	0.9821445954689325	0.13692314891810053	FALSE
ENSG00000266086	NA	AC015813.2	AC015813.2	protein_coding	novel transcript	17	-1	57989038	58007246	0.010938769798570114	3.4845118202018552	0.13654706094168878	0.8914304970959979	0.9824414159808216	0.13649434203200023	FALSE
ENSG00000228474	100128731	OST4	OST4	protein_coding	oligosaccharyltransferase complex subunit 4, non-catalytic [Source:HGNC Symbol;Acc:HGNC:32483]	2	-1	27070472	27071654	-0.008946736052081405	7.3037546387517125	-0.13634575285234518	0.8915918058055982	0.9824414159808216	-0.1362902822977953	FALSE
ENSG00000142192	351	APP	APP	protein_coding	amyloid beta precursor protein [Source:HGNC Symbol;Acc:HGNC:620]	21	-1	25880550	26171128	-0.00645027097358053	6.258805165307269	-0.13632354652839893	0.8916091404479863	0.9824414159808216	-0.13626835385990219	FALSE
ENSG00000009307	7812	CSDE1	CSDE1	protein_coding	cold shock domain containing E1 [Source:HGNC Symbol;Acc:HGNC:29905]	1	-1	114716913	114758676	-0.0064927479422483	8.391335119111256	-0.13630845663162877	0.8916184984539596	0.9824414159808216	-0.1362565159473526	FALSE
ENSG00000163116	285555	STPG2	STPG2	protein_coding	sperm tail PG-rich repeat containing 2 [Source:HGNC Symbol;Acc:HGNC:28712]	4	-1	97184093	98143476	0.009752134637980525	1.723116229299813	0.13616288620251663	0.8917328302406216	0.9824414159808216	0.13611188735091176	FALSE
ENSG00000175164	28	ABO	ABO	protein_coding	ABO, alpha 1-3-N-acetylgalactosaminyltransferase and alpha 1-3-galactosyltransferase [Source:HGNC Symbol;Acc:HGNC:79]	9	-1	133250401	133276024	0.02058046476606412	2.558806154433658	0.13614636756980905	0.8917824350908203	0.9824414159808216	0.13604913858437548	FALSE
ENSG00000078061	369	ARAF	ARAF	protein_coding	A-Raf proto-oncogene, serine/threonine kinase [Source:HGNC Symbol;Acc:HGNC:646]	X	1	47561100	47571920	-0.0033139581108692084	6.224296691963406	-0.13594640589500298	0.8919056787635539	0.9824414159808216	-0.1358932410577776	FALSE
ENSG00000254827	5003	SLC22A18AS	SLC22A18AS	protein_coding	solute carrier family 22 member 18 antisense [Source:HGNC Symbol;Acc:HGNC:10965]	11	-1	2887344	2903575	-0.01459407565391077	-0.021235862283595364	-0.13583391720552648	0.8920001918894545	0.9824414159808216	-0.13577368857736657	FALSE
ENSG00000130640	10844	TUBGCP2	TUBGCP2	protein_coding	tubulin gamma complex associated protein 2 [Source:HGNC Symbol;Acc:HGNC:18599]	10	-1	133278630	133312337	-0.0027919883016265246	5.854290838093611	-0.13556314799770955	0.8922092710860173	0.9824414159808216	-0.13550922493893142	FALSE
ENSG00000088205	8886	DDX18	DDX18	protein_coding	DEAD-box helicase 18 [Source:HGNC Symbol;Acc:HGNC:2741]	2	1	117814691	117832377	0.005973264812323187	5.563085508200615	0.13554905113126706	0.8922200888831875	0.9824414159808216	0.13549554179829446	FALSE
ENSG00000161016	6132	RPL8	RPL8	protein_coding	ribosomal protein L8 [Source:HGNC Symbol;Acc:HGNC:10368]	8	-1	144789765	144792587	-0.007125523408255674	8.781019150642637	-0.13529103813027227	0.8924252936968957	0.9824414159808216	-0.135235988551315	FALSE
ENSG00000198453	374900	ZNF568	ZNF568	protein_coding	zinc finger protein 568 [Source:HGNC Symbol;Acc:HGNC:25392]	19	1	36916329	36998700	-0.0074780556324389735	2.9710803021261225	-0.13527462479638233	0.8924343898718309	0.9824414159808216	-0.13522448346818064	FALSE
ENSG00000167565	29946	SERTAD3	SERTAD3	protein_coding	SERTA domain containing 3 [Source:HGNC Symbol;Acc:HGNC:17931]	19	-1	40440844	40444335	0.006711825000644822	3.9555283144116986	0.1352593949766903	0.8924493674898188	0.9824414159808216	0.1352055394189975	FALSE
ENSG00000144677	10217	CTDSPL	CTDSPL	protein_coding	CTD small phosphatase like [Source:HGNC Symbol;Acc:HGNC:16890]	3	1	37861880	37984469	-0.01136436515264716	4.864917157195332	-0.13520853117737175	0.8925021536552751	0.9824414159808216	-0.13513877460218626	FALSE
ENSG00000224672	NA	RPL17P10	RPL17P10	processed_pseudogene	ribosomal protein L17 pseudogene 10 [Source:HGNC Symbol;Acc:HGNC:35838]	2	-1	201102089	201102957	-0.01225013388335583	2.457910299939265	-0.13518385150689913	0.8925133825475747	0.9824414159808216	-0.13512457219083732	FALSE
ENSG00000164074	80167	ABHD18	ABHD18	protein_coding	abhydrolase domain containing 18 [Source:HGNC Symbol;Acc:HGNC:26111]	4	1	127965306	128039927	0.0035170325058828666	6.243896819965653	0.13516345417074402	0.8925244882224469	0.9824414159808216	0.1351105256528884	FALSE
ENSG00000196313	9883	POM121	POM121	protein_coding	POM121 transmembrane nucleoporin [Source:HGNC Symbol;Acc:HGNC:19702]	7	1	72879365	72951440	-0.004297836321630832	5.725321634314104	-0.13510802398998448	0.8925663407054518	0.9824414159808216	-0.1350575905690085	FALSE
ENSG00000115307	550	AUP1	AUP1	protein_coding	AUP1 lipid droplet regulating VLDL assembly factor [Source:HGNC Symbol;Acc:HGNC:891]	2	-1	74526645	74529760	-0.002938322825983164	6.106226704456454	-0.1351023406347052	0.8925707593166141	0.9824414159808216	-0.13505200192500874	FALSE
ENSG00000086717	5475	PPEF1	PPEF1	protein_coding	protein phosphatase with EF-hand domain 1 [Source:HGNC Symbol;Acc:HGNC:9243]	X	1	18675909	18827921	-0.010658914103214845	0.5780512800277052	-0.1350328749315781	0.8926261313414527	0.9824414159808216	-0.13498196793852918	FALSE
ENSG00000089063	29058	TMEM230	TMEM230	protein_coding	transmembrane protein 230 [Source:HGNC Symbol;Acc:HGNC:15876]	20	-1	5068232	5113103	-0.003378141543335822	5.822398478674491	-0.13503368572511243	0.8926276110771528	0.9824414159808216	-0.134980096392612	FALSE
ENSG00000124782	6239	RREB1	RREB1	protein_coding	ras responsive element binding protein 1 [Source:HGNC Symbol;Acc:HGNC:10449]	6	1	7107597	7251980	-0.004195064518769165	6.383042499109374	-0.13466414831290677	0.8929170600346856	0.9824990113989668	-0.13461401508882773	FALSE
ENSG00000150627	116966	WDR17	WDR17	protein_coding	WD repeat domain 17 [Source:HGNC Symbol;Acc:HGNC:16661]	4	1	176065834	176182818	0.01406814656205485	0.2428059894321652	0.1346393315810815	0.8929338992813997	0.9824990113989668	0.13459271816456048	FALSE
ENSG00000141985	6455	SH3GL1	SH3GL1	protein_coding	SH3 domain containing GRB2 like 1, endophilin A2 [Source:HGNC Symbol;Acc:HGNC:10830]	19	-1	4360370	4400547	0.0044024385051129045	5.492096645125276	0.13461530686061704	0.8929605871421782	0.9824990113989668	0.13455896563073436	FALSE
ENSG00000163406	6565	SLC15A2	SLC15A2	protein_coding	solute carrier family 15 member 2 [Source:HGNC Symbol;Acc:HGNC:10921]	3	1	121894401	121944188	-0.007058129479539321	3.8616549800579083	-0.13457880467006586	0.8929874750094425	0.9824990113989668	-0.13452496030075625	FALSE
ENSG00000182150	375748	ERCC6L2	ERCC6L2	protein_coding	ERCC excision repair 6 like 2 [Source:HGNC Symbol;Acc:HGNC:26922]	9	1	95871264	96121154	-0.004595933743389402	5.010113924628837	-0.134570150396913	0.8929966515829174	0.9824990113989668	-0.13451335464052988	FALSE
ENSG00000079156	114880	OSBPL6	OSBPL6	protein_coding	oxysterol binding protein like 6 [Source:HGNC Symbol;Acc:HGNC:16388]	2	1	178194481	178402893	0.017113224669152494	0.32065288708407597	0.13443523140430916	0.8931039360113151	0.9825406957906841	0.13437767280932186	FALSE
ENSG00000079308	7145	TNS1	TNS1	protein_coding	tensin 1 [Source:HGNC Symbol;Acc:HGNC:11973]	2	-1	217799588	218033982	0.01697363462629564	7.107785252564352	0.1342433498774227	0.8932545480450726	0.9825406957906841	0.1341871990463251	FALSE
ENSG00000177663	23765	IL17RA	IL17RA	protein_coding	interleukin 17 receptor A [Source:HGNC Symbol;Acc:HGNC:5985]	22	1	17084954	17115694	0.00809125276375866	9.34424913014224	0.13421294396370656	0.8932755713003881	0.9825406957906841	0.13416061205915042	FALSE
ENSG00000110693	55553	SOX6	SOX6	protein_coding	SRY-box transcription factor 6 [Source:HGNC Symbol;Acc:HGNC:16421]	11	-1	15966449	16739591	0.012522492376277228	3.4275952292832392	0.13420299493426063	0.8932879177383938	0.9825406957906841	0.13414499822319984	FALSE
ENSG00000009790	80342	TRAF3IP3	TRAF3IP3	protein_coding	TRAF3 interacting protein 3 [Source:HGNC Symbol;Acc:HGNC:30766]	1	1	209756032	209782320	-0.00432593796745806	7.747055532232336	-0.13405856734668464	0.8934039939623775	0.9825940787253703	-0.1339982048418029	FALSE
ENSG00000112742	7272	TTK	TTK	protein_coding	TTK protein kinase [Source:HGNC Symbol;Acc:HGNC:12401]	6	1	80003887	80042527	0.01647600831384888	-0.08495934464526629	0.13396907354037457	0.8934631478526609	0.9825940787253703	0.13392339821616495	FALSE
ENSG00000185127	387263	C6orf120	C6orf120	protein_coding	chromosome 6 open reading frame 120 [Source:HGNC Symbol;Acc:HGNC:21247]	6	1	169702190	169704856	0.008797396596650131	3.9155351320944516	0.13377909155674456	0.8936161187036753	0.9826839750190011	0.13372995315882893	FALSE
ENSG00000099330	79629	OCEL1	OCEL1	protein_coding	occludin/ELL domain containing 1 [Source:HGNC Symbol;Acc:HGNC:26221]	19	1	17226213	17229219	0.006750675102133119	2.61144928172921	0.133632026677209	0.893732030855671	0.9826839750190011	0.133583375409577	FALSE
ENSG00000228253	4509	MT-ATP8	MT-ATP8	protein_coding	mitochondrially encoded ATP synthase membrane subunit 8 [Source:HGNC Symbol;Acc:HGNC:7415]	MT	1	8366	8572	-0.008460139256321497	9.77232968074474	-0.13352507177229392	0.8938259561515081	0.9826839750190011	-0.13346460344124678	FALSE
ENSG00000171408	27115	PDE7B	PDE7B	protein_coding	phosphodiesterase 7B [Source:HGNC Symbol;Acc:HGNC:8792]	6	1	135851701	136195574	0.01062639545656241	3.0907792727913543	0.13344532242911278	0.8938808047869269	0.9826839750190011	0.1333952462086012	FALSE
ENSG00000174791	9610	RIN1	RIN1	protein_coding	Ras and Rab interactor 1 [Source:HGNC Symbol;Acc:HGNC:18749]	11	-1	66330241	66336840	0.009936878101089341	2.328534914244178	0.13332321483338708	0.8939840378061643	0.9826839750190011	0.13326470766316978	FALSE
ENSG00000248923	NA	MTND5P11	MTND5P11	processed_pseudogene	MT-ND5 pseudogene 11 [Source:HGNC Symbol;Acc:HGNC:42273]	5	-1	134924648	134926459	0.0119190952582795	1.5945825888915943	0.1332735829058329	0.8940217400701399	0.9826839750190011	0.13321703357322423	FALSE
ENSG00000078114	10529	NEBL	NEBL	protein_coding	nebulette [Source:HGNC Symbol;Acc:HGNC:16932]	10	-1	20779973	21174187	-0.03444283459501518	1.829814945698819	-0.1333014533688592	0.8940276456640984	0.9826839750190011	-0.13320956604332812	FALSE
ENSG00000268938	NA	AC005387.1	AC005387.1	lncRNA	novel transcript, antisense to FKBP8	19	1	18531613	18532632	0.017740056001850135	3.209113282092991	0.13323392757312774	0.8940517217115687	0.9826839750190011	0.1331791223400247	FALSE
ENSG00000277715	NA	AC079174.2	AC079174.2	lncRNA	novel transcript, antisense to CKAP4	12	1	106250759	106252786	0.01067267316554843	0.9651869464224735	0.13311054885605372	0.8941487831911928	0.9826954408270976	0.1330563911999162	FALSE
ENSG00000160218	7109	TRAPPC10	TRAPPC10	protein_coding	trafficking protein particle complex 10 [Source:HGNC Symbol;Acc:HGNC:11868]	21	1	44012309	44106552	0.004718512072946268	6.0320922466569815	0.13305501454439575	0.8941888628607862	0.9826954408270976	0.13300571232293565	FALSE
ENSG00000267416	NA	AC025048.4	AC025048.4	lncRNA	novel transcript	17	1	60079309	60088695	0.013755127982610804	0.6083406488139197	0.13281857719874623	0.8943766752096006	0.982712838139173	0.13276823689692066	FALSE
ENSG00000243696	NA	AC006254.1	AC006254.1	protein_coding	novel MUSTN1-ITIH4 readthrough	3	-1	52813282	52835729	0.01610978381384154	-0.6924422352967422	0.13278941611134742	0.8943937622455265	0.982712838139173	0.13274663192080555	FALSE
ENSG00000166855	10845	CLPX	CLPX	protein_coding	caseinolytic mitochondrial matrix peptidase chaperone subunit [Source:HGNC Symbol;Acc:HGNC:2088]	15	-1	65148219	65185342	-0.003876067581163767	5.253774718623475	-0.1326948171900446	0.8944744454276015	0.982712838139173	-0.13264461633838945	FALSE
ENSG00000139182	9746	CLSTN3	CLSTN3	protein_coding	calsyntenin 3 [Source:HGNC Symbol;Acc:HGNC:18371]	12	1	7129698	7158945	0.006687966345748642	5.19838875305009	0.13268789979548623	0.8944952472501366	0.982712838139173	0.13261831479792516	FALSE
ENSG00000156711	5603	MAPK13	MAPK13	protein_coding	mitogen-activated protein kinase 13 [Source:HGNC Symbol;Acc:HGNC:6875]	6	1	36127809	36144524	0.008629660271979311	6.131759764514346	0.13263615771901144	0.8945214726121451	0.982712838139173	0.13258515593891904	FALSE
ENSG00000163069	6443	SGCB	SGCB	protein_coding	sarcoglycan beta [Source:HGNC Symbol;Acc:HGNC:10806]	4	-1	52020706	52038482	0.009966437631446778	1.7736749876129723	0.13242040654429846	0.8946891910744003	0.9827610331487916	0.13237309928639726	FALSE
ENSG00000136068	2317	FLNB	FLNB	protein_coding	filamin B [Source:HGNC Symbol;Acc:HGNC:3755]	3	1	58008400	58172251	-0.007487237934131308	5.134266911848083	-0.13242270100520773	0.894692060414808	0.9827610331487916	-0.13236947145662195	FALSE
ENSG00000169193	90693	CCDC126	CCDC126	protein_coding	coiled-coil domain containing 126 [Source:HGNC Symbol;Acc:HGNC:22398]	7	1	23597382	23644708	0.006353383737138785	5.2944687335982525	0.1322104863192349	0.8948613252312563	0.9828773555914188	0.1321554657920623	FALSE
ENSG00000203321	NA	CARNMT1-AS1	CARNMT1-AS1	lncRNA	CARNMT1 antisense RNA 1 [Source:HGNC Symbol;Acc:HGNC:51188]	9	1	74952968	74996293	0.010969318051757071	0.043454906718912396	0.13186040492052295	0.8951291337108377	0.9831018900367345	0.13181688131338157	FALSE
ENSG00000228526	NA	MIR34AHG	MIR34AHG	lncRNA	MIR34A host gene [Source:HGNC Symbol;Acc:HGNC:51913]	1	-1	9148011	9198906	0.017608900670809113	-0.14114890008770384	0.13176753428200044	0.8952091713455175	0.9831201824370094	0.1317156943945519	FALSE
ENSG00000284292	NA	AC004922.1	AC004922.1	protein_coding	novel protein, ARPC1A and ARPC1B readthrough	7	1	99325879	99394653	0.010464798105970619	0.3682423513690639	0.13138666962905926	0.8955049051791527	0.9832170709978628	0.13134182702602357	FALSE
ENSG00000143889	92906	HNRNPLL	HNRNPLL	protein_coding	heterogeneous nuclear ribonucleoprotein L like [Source:HGNC Symbol;Acc:HGNC:25127]	2	-1	38561969	38603586	0.005911462636275289	5.339318807096322	0.13138767178615138	0.8955063451632019	0.9832170709978628	0.13134000663994916	FALSE
ENSG00000122257	5930	RBBP6	RBBP6	protein_coding	RB binding protein 6, ubiquitin ligase [Source:HGNC Symbol;Acc:HGNC:9889]	16	1	24537693	24572863	-0.002788854590390244	6.954437073464242	-0.13138018087866965	0.8955120441604404	0.9832170709978628	-0.1313328021371849	FALSE
ENSG00000197818	23315	SLC9A8	SLC9A8	protein_coding	solute carrier family 9 member A8 [Source:HGNC Symbol;Acc:HGNC:20728]	20	1	49812713	49892242	0.008510092521806456	6.794483166345636	0.13133404096709367	0.8955509495878928	0.9832170709978628	0.13128361923532456	FALSE
ENSG00000272918	NA	AC005070.3	AC005070.3	lncRNA	novel transcript, antisense to MLL5	7	-1	105102838	105105483	0.008800271332856102	2.25790742457529	0.1311475328148557	0.8956987596185411	0.983266336445471	0.13109676577781632	FALSE
ENSG00000132680	22889	KHDC4	KHDC4	protein_coding	KH domain containing 4, pre-mRNA splicing factor [Source:HGNC Symbol;Acc:HGNC:29145]	1	-1	155913045	155934413	0.0037866847925691616	5.362086732054073	0.1311171738411342	0.8957226055041265	0.983266336445471	0.13106662152611873	FALSE
ENSG00000119242	80212	CCDC92	CCDC92	protein_coding	coiled-coil domain containing 92 [Source:HGNC Symbol;Acc:HGNC:29563]	12	-1	123918660	123972831	-0.005069210437937954	5.850872389358095	-0.1308198039971268	0.8959662533491375	0.9833387169342312	-0.13075862628291224	FALSE
ENSG00000109606	1665	DHX15	DHX15	protein_coding	DEAH-box helicase 15 [Source:HGNC Symbol;Acc:HGNC:2738]	4	-1	24517441	24584554	0.005975042750895554	6.340423201628494	0.13079484388252957	0.8959770149710706	0.9833387169342312	0.13074502280276593	FALSE
ENSG00000225791	NA	TRAM2-AS1	TRAM2-AS1	lncRNA	TRAM2 antisense RNA 1 (head to head) [Source:HGNC Symbol;Acc:HGNC:48663]	6	1	52576787	52643058	0.009158393051322933	0.7470211452126354	0.13078627174576463	0.895978730348236	0.9833387169342312	0.1307428544423368	FALSE
ENSG00000146677	NA	AC004453.1	AC004453.1	processed_pseudogene	ribosomal protein L32 (RPL32) pseudogene	7	1	44467897	44468304	-0.01313465775535061	2.5659167054559187	-0.13058893259247614	0.8961371330744607	0.9833505436308557	-0.13054262462225835	FALSE
ENSG00000034713	11345	GABARAPL2	GABARAPL2	protein_coding	GABA type A receptor associated protein like 2 [Source:HGNC Symbol;Acc:HGNC:13291]	16	1	75566375	75577881	0.006997481310468068	6.499013778452033	0.13057503501358725	0.8961520198048427	0.9833505436308557	0.130523807239628	FALSE
ENSG00000133193	84923	FAM104A	FAM104A	protein_coding	family with sequence similarity 104 member A [Source:HGNC Symbol;Acc:HGNC:25918]	17	-1	73207353	73236753	0.010248544169574991	6.712442006913861	0.1305456911363074	0.8961796972964848	0.9833505436308557	0.13048882198037587	FALSE
ENSG00000234444	728927	ZNF736	ZNF736	protein_coding	zinc finger protein 736 [Source:HGNC Symbol;Acc:HGNC:32467]	7	1	64307459	64356634	0.00855607908915168	3.6378929215909697	0.13034063845832186	0.8963351933882389	0.9834515940188846	0.13029227277685956	FALSE
ENSG00000109736	10227	MFSD10	MFSD10	protein_coding	major facilitator superfamily domain containing 10 [Source:HGNC Symbol;Acc:HGNC:16894]	4	-1	2930561	2934834	0.006096151632156044	4.227186042289689	0.13012391006457022	0.8965094171921251	0.9835203806271029	0.1300720574657416	FALSE
ENSG00000204020	643418	LIPN	LIPN	protein_coding	lipase family member N [Source:HGNC Symbol;Acc:HGNC:23452]	10	1	88761406	88778242	0.01651577371138302	3.766557855449249	0.13010707941358665	0.8965412788492051	0.9835203806271029	0.1300317856679106	FALSE
ENSG00000278535	79154	DHRS11	DHRS11	protein_coding	dehydrogenase/reductase 11 [Source:HGNC Symbol;Acc:HGNC:28639]	17	1	36591879	36600804	0.010020744055832254	0.42453808980157975	0.1295690284726341	0.8969404079558583	0.9835203806271029	0.12952732106761794	FALSE
ENSG00000179855	126326	GIPC3	GIPC3	protein_coding	GIPC PDZ domain containing family member 3 [Source:HGNC Symbol;Acc:HGNC:18183]	19	1	3585478	3593541	-0.012371716827956458	0.9233263953816563	-0.1295871380769178	0.8969411080961684	0.9835203806271029	-0.12952643617994222	FALSE
ENSG00000081320	9262	STK17B	STK17B	protein_coding	serine/threonine kinase 17b [Source:HGNC Symbol;Acc:HGNC:11396]	2	-1	196133583	196176503	0.007110246684817412	8.381101751390162	0.12951685953052927	0.8969869760902692	0.9835203806271029	0.1294684651312639	FALSE
ENSG00000105519	828	CAPS	CAPS	protein_coding	calcyphosine [Source:HGNC Symbol;Acc:HGNC:1487]	19	1	5912339	5916211	-0.009565150713275461	1.5242062497091478	-0.12947871671239367	0.8970149439053028	0.9835203806271029	-0.12943311774353206	FALSE
ENSG00000106635	9275	BCL7B	BCL7B	protein_coding	BAF chromatin remodeling complex subunit BCL7B [Source:HGNC Symbol;Acc:HGNC:1005]	7	-1	73536356	73557690	0.004037801142719566	4.807673670877391	0.12940628199837845	0.897075042904831	0.9835203806271029	0.12935716160124217	FALSE
ENSG00000177685	283229	CRACR2B	CRACR2B	protein_coding	calcium release activated channel regulator 2B [Source:HGNC Symbol;Acc:HGNC:28703]	11	1	826144	831991	0.013500511755396793	1.5002057903503319	0.12938171541174276	0.8971074337937472	0.9835203806271029	0.1293162246741019	FALSE
ENSG00000167476	126306	JSRP1	JSRP1	protein_coding	junctional sarcoplasmic reticulum protein 1 [Source:HGNC Symbol;Acc:HGNC:24963]	19	-1	2252252	2269759	0.011313605386585657	3.076768453073743	0.12933641034172907	0.8971336787143998	0.9835203806271029	0.12928305543137922	FALSE
ENSG00000152332	127933	UHMK1	UHMK1	protein_coding	U2AF homology motif kinase 1 [Source:HGNC Symbol;Acc:HGNC:19683]	1	1	162497251	162529631	-0.007081376610541312	6.451643492225828	-0.12927400015886745	0.8971811031217888	0.9835203806271029	-0.12922311917804064	FALSE
ENSG00000259345	NA	AC013652.1	AC013652.1	lncRNA	novel transcript	15	-1	38865322	39427195	0.013587501855644613	0.45193971333103955	0.1292074548014633	0.8972361305966083	0.9835203806271029	0.12915357454350251	FALSE
ENSG00000163399	476	ATP1A1	ATP1A1	protein_coding	ATPase Na+/K+ transporting subunit alpha 1 [Source:HGNC Symbol;Acc:HGNC:799]	1	1	116372668	116410261	0.005712094449191518	7.424103961251408	0.12919632652771038	0.8972440062936264	0.9835203806271029	0.12914362115820868	FALSE
ENSG00000187097	957	ENTPD5	ENTPD5	protein_coding	ectonucleoside triphosphate diphosphohydrolase 5 (inactive) [Source:HGNC Symbol;Acc:HGNC:3367]	14	-1	73958010	74019399	0.0060058426360680706	3.884778284485178	0.12917739251338733	0.8972587358521698	0.9835203806271029	0.12912500582795855	FALSE
ENSG00000285596	NA	AC017116.2	AC017116.2	lncRNA	novel transcript	7	-1	44011882	44038978	0.011437451280846611	0.5347416691615743	0.12905997147758141	0.897346899136223	0.9835203806271029	0.12901358532145776	FALSE
ENSG00000228929	NA	RPS13P2	RPS13P2	processed_pseudogene	ribosomal protein S13 pseudogene 2 [Source:HGNC Symbol;Acc:HGNC:36364]	1	-1	52772194	52772648	0.01508431968184884	-0.16114484104799137	0.12890053501748527	0.8974704040164195	0.9835203806271029	0.12885750289975706	FALSE
ENSG00000145476	285440	CYP4V2	CYP4V2	protein_coding	cytochrome P450 family 4 subfamily V member 2 [Source:HGNC Symbol;Acc:HGNC:23198]	4	1	186191567	186213463	-0.011599600999559367	2.518953554419338	-0.12885566618344732	0.897513352203426	0.9835203806271029	-0.12880322677602143	FALSE
ENSG00000159579	89970	RSPRY1	RSPRY1	protein_coding	ring finger and SPRY domain containing 1 [Source:HGNC Symbol;Acc:HGNC:29420]	16	1	57186137	57240469	0.0030511714931238387	5.3596902865240335	0.12883878354229858	0.8975202434471226	0.9835203806271029	0.12879451794558472	FALSE
ENSG00000168944	153241	CEP120	CEP120	protein_coding	centrosomal protein 120 [Source:HGNC Symbol;Acc:HGNC:26690]	5	-1	123344885	123423592	0.005921137732959991	4.855880171322326	0.12882213683479932	0.8975392294356677	0.9835203806271029	0.12877052439463826	FALSE
ENSG00000228363	NA	AC015971.1	AC015971.1	lncRNA	novel transcript	2	1	86562070	86618766	0.015382769441681488	1.0852898199162269	0.1286926396242506	0.8976415886519451	0.9835495656851362	0.1286411691691902	FALSE
ENSG00000092020	55012	PPP2R3C	PPP2R3C	protein_coding	protein phosphatase 2 regulatory subunit B''gamma [Source:HGNC Symbol;Acc:HGNC:17485]	14	-1	35085467	35122517	-0.006445615995973597	6.525947488957144	-0.1286397937394842	0.8976926827028865	0.9835495656851362	-0.1285766004838671	FALSE
ENSG00000254806	NA	SYS1-DBNDD2	SYS1-DBNDD2	protein_coding	SYS1-DBNDD2 readthrough (NMD candidate) [Source:HGNC Symbol;Acc:HGNC:33535]	20	1	45363200	45410610	0.007216058534928571	2.059637916627381	0.12825608173216743	0.8979834416391739	0.9836875613771183	0.12820917216422717	FALSE
ENSG00000102125	6901	TAZ	TAZ	protein_coding	tafazzin [Source:HGNC Symbol;Acc:HGNC:11577]	X	1	154411524	154421726	0.004363821164186099	4.729344339779974	0.12824727192855237	0.8979921133261722	0.9836875613771183	0.12819821413120303	FALSE
ENSG00000138413	3417	IDH1	IDH1	protein_coding	isocitrate dehydrogenase (NADP(+)) 1, cytosolic [Source:HGNC Symbol;Acc:HGNC:5382]	2	-1	208236227	208266074	0.005361656445228569	5.257326447089766	0.12817139957908327	0.8980513923550706	0.9836875613771183	0.12812330621746362	FALSE
ENSG00000127947	5782	PTPN12	PTPN12	protein_coding	protein tyrosine phosphatase non-receptor type 12 [Source:HGNC Symbol;Acc:HGNC:9645]	7	1	77537295	77640069	0.006882891534182534	7.910100985354012	0.12814869567736142	0.8980723071795095	0.9836875613771183	0.1280968773821369	FALSE
ENSG00000146094	79930	DOK3	DOK3	protein_coding	docking protein 3 [Source:HGNC Symbol;Acc:HGNC:24583]	5	-1	177501907	177511274	-0.009202000643810493	9.043532443224759	-0.1279997242727768	0.8981879279601077	0.9837447359546131	-0.12795077580601694	FALSE
ENSG00000110324	3587	IL10RA	IL10RA	protein_coding	interleukin 10 receptor subunit alpha [Source:HGNC Symbol;Acc:HGNC:5964]	11	1	117986348	118003037	0.005992701291171798	7.1031792671233625	0.12779004119548165	0.8983547221904543	0.9837934777241982	0.12774001487218833	FALSE
ENSG00000173349	84826	SFT2D3	SFT2D3	protein_coding	SFT2 domain containing 3 [Source:HGNC Symbol;Acc:HGNC:28767]	2	1	127701497	127705242	-0.005315022653964885	3.0889683319215138	-0.12777980939221678	0.8983592817023753	0.9837934777241982	-0.12773425355963106	FALSE
ENSG00000129317	83448	PUS7L	PUS7L	protein_coding	pseudouridine synthase 7 like [Source:HGNC Symbol;Acc:HGNC:25276]	12	-1	43718993	43758817	-0.00719414688591602	4.1530249921350535	-0.12767736179007094	0.898444467781478	0.9838173060189557	-0.12762661482939114	FALSE
ENSG00000102225	5127	CDK16	CDK16	protein_coding	cyclin dependent kinase 16 [Source:HGNC Symbol;Acc:HGNC:8749]	X	1	47217860	47229997	0.002999173778886366	4.897407301570165	0.12749452954399798	0.8985855158660729	0.9839022968091667	0.12744839369287916	FALSE
ENSG00000123612	130399	ACVR1C	ACVR1C	protein_coding	activin A receptor type 1C [Source:HGNC Symbol;Acc:HGNC:18123]	2	-1	157526767	157628864	-0.012737958158546281	1.57705284536194	-0.12734451422500556	0.8987205656268361	0.9839034623451405	-0.1272777555247188	FALSE
ENSG00000093072	51816	ADA2	ADA2	protein_coding	adenosine deaminase 2 [Source:HGNC Symbol;Acc:HGNC:1839]	22	-1	17178790	17258235	0.006774875529290014	8.300589554898796	0.12723067521513384	0.8987982665939518	0.9839034623451405	0.12717958042422267	FALSE
ENSG00000036530	10858	CYP46A1	CYP46A1	protein_coding	cytochrome P450 family 46 subfamily A member 1 [Source:HGNC Symbol;Acc:HGNC:2641]	14	1	99684298	99727301	0.0163394122144101	-0.3651449871178995	0.12712228351399615	0.8988770886524977	0.9839034623451405	0.12707999007817342	FALSE
ENSG00000124019	79843	FAM124B	FAM124B	protein_coding	family with sequence similarity 124 member B [Source:HGNC Symbol;Acc:HGNC:26224]	2	-1	224378698	224402107	0.011017234506830675	0.4449053286743275	0.12705815592170006	0.898931536401383	0.9839034623451405	0.12701119699875746	FALSE
ENSG00000183160	338773	TMEM119	TMEM119	protein_coding	transmembrane protein 119 [Source:HGNC Symbol;Acc:HGNC:27884]	12	-1	108589851	108598320	-0.018778638295447014	-0.01003622019476068	-0.12701273483252537	0.8989749869937403	0.9839034623451405	-0.12695629892433694	FALSE
ENSG00000205189	65986	ZBTB10	ZBTB10	protein_coding	zinc finger and BTB domain containing 10 [Source:HGNC Symbol;Acc:HGNC:30953]	8	1	80485619	80526265	0.00813444015369047	2.8708544829198805	0.12692906868905476	0.8990337421404475	0.9839034623451405	0.12688206477002686	FALSE
ENSG00000188483	389792	IER5L	IER5L	protein_coding	immediate early response 5 like [Source:HGNC Symbol;Acc:HGNC:23679]	9	-1	129175552	129178261	0.009730066344908028	1.747132550800127	0.12687524949924175	0.8990766569060077	0.9839034623451405	0.12682784457750604	FALSE
ENSG00000176182	339344	MYPOP	MYPOP	protein_coding	Myb related transcription factor, partner of profilin [Source:HGNC Symbol;Acc:HGNC:20178]	19	-1	45890023	45902613	0.003842705196027474	4.066223860469208	0.12678119251766143	0.8991496614837107	0.9839034623451405	0.12673560859653926	FALSE
ENSG00000123983	2181	ACSL3	ACSL3	protein_coding	acyl-CoA synthetase long chain family member 3 [Source:HGNC Symbol;Acc:HGNC:3570]	2	1	222860942	222944639	0.005905429743802593	5.919475768033901	0.12674177096957298	0.8991812345750483	0.9839034623451405	0.12669571862309117	FALSE
ENSG00000196914	23365	ARHGEF12	ARHGEF12	protein_coding	Rho guanine nucleotide exchange factor 12 [Source:HGNC Symbol;Acc:HGNC:14193]	11	1	120336413	120489937	-0.010748955159326279	5.972897483408608	-0.1264759609499712	0.8993967579333526	0.9839034623451405	-0.12642342817692637	FALSE
ENSG00000285404	NA	Z82190.2	Z82190.2	protein_coding	novel protein, DEPDC5-YWHAH readthrough	22	1	31754899	31956243	-0.008416825169109465	1.7294105650355425	-0.12632341093309882	0.8995140846878475	0.9839034623451405	-0.12627520245738041	FALSE
ENSG00000164620	285613	RELL2	RELL2	protein_coding	RELT like 2 [Source:HGNC Symbol;Acc:HGNC:26902]	5	1	141636950	141641064	0.005214260595804543	2.8352618988889033	0.12613570580365027	0.8996590643377387	0.9839034623451405	0.1260920450570111	FALSE
ENSG00000145494	4726	NDUFS6	NDUFS6	protein_coding	NADH:ubiquinone oxidoreductase subunit S6 [Source:HGNC Symbol;Acc:HGNC:7713]	5	1	1801400	1816605	-0.0045723697386197415	3.8871016362813187	-0.12600021215567697	0.8997662267786616	0.9839034623451405	-0.12595666605798908	FALSE
ENSG00000271601	128077	LIX1L	LIX1L	protein_coding	limb and CNS expressed 1 like [Source:HGNC Symbol;Acc:HGNC:28715]	1	-1	145933423	145958017	0.004992196189353315	5.5779655858498645	0.12594901908995904	0.8998116275734472	0.9839034623451405	0.12589931163902585	FALSE
ENSG00000276045	84876	ORAI1	ORAI1	protein_coding	ORAI calcium release-activated calcium modulator 1 [Source:HGNC Symbol;Acc:HGNC:25896]	12	1	121626550	121642677	0.005039059409509328	4.9694493844670475	0.12576316387081085	0.899963242432895	0.9839034623451405	0.12570778093958843	FALSE
ENSG00000154079	135154	SDHAF4	SDHAF4	protein_coding	succinate dehydrogenase complex assembly factor 4 [Source:HGNC Symbol;Acc:HGNC:20957]	6	1	70566917	70589569	-0.0063492290026123666	2.162996978415996	-0.1257178009853981	0.8999888594879617	0.9839034623451405	-0.12567542010491878	FALSE
ENSG00000163293	152519	NIPAL1	NIPAL1	protein_coding	NIPA like domain containing 1 [Source:HGNC Symbol;Acc:HGNC:27194]	4	1	47914142	48040173	-0.01649965152569033	2.023196425041294	-0.12573509164983532	0.8999980213776959	0.9839034623451405	-0.12566384634752895	FALSE
ENSG00000197119	123096	SLC25A29	SLC25A29	protein_coding	solute carrier family 25 member 29 [Source:HGNC Symbol;Acc:HGNC:20116]	14	-1	100291116	100306547	-0.00910059534394847	4.377921422442075	-0.12569737861930683	0.900031299666987	0.9839034623451405	-0.12562180768951603	FALSE
ENSG00000169021	7386	UQCRFS1	UQCRFS1	protein_coding	ubiquinol-cytochrome c reductase, Rieske iron-sulfur polypeptide 1 [Source:HGNC Symbol;Acc:HGNC:12587]	19	-1	29205320	29213151	-0.005356382534824178	4.55656250600764	-0.1255181754561802	0.9001505967418464	0.9839034623451405	-0.12547110798879324	FALSE
ENSG00000211584	55652	SLC48A1	SLC48A1	protein_coding	solute carrier family 48 member 1 [Source:HGNC Symbol;Acc:HGNC:26035]	12	1	47753916	47782751	-0.008492302643495542	4.840718284179206	-0.12546931948884174	0.9001950712823288	0.9839034623451405	-0.12541492712317187	FALSE
ENSG00000185900	84197	POMK	POMK	protein_coding	protein O-mannose kinase [Source:HGNC Symbol;Acc:HGNC:26267]	8	1	43093506	43123434	-0.005853511223835817	2.429827999321754	-0.12534928228674466	0.9002814577958413	0.9839034623451405	-0.125305803594211	FALSE
ENSG00000165476	221035	REEP3	REEP3	protein_coding	receptor accessory protein 3 [Source:HGNC Symbol;Acc:HGNC:23711]	10	1	63521401	63625128	-0.0039025798017791047	5.130953478107692	-0.1253034524102236	0.9003211307967951	0.9839034623451405	-0.12525568912038673	FALSE
ENSG00000143924	27436	EML4	EML4	protein_coding	EMAP like 4 [Source:HGNC Symbol;Acc:HGNC:1316]	2	1	42169353	42332548	-0.004107752113513108	7.324419715726146	-0.1252901184812985	0.9003369942259072	0.9839034623451405	-0.12523565070910392	FALSE
ENSG00000171812	1296	COL8A2	COL8A2	protein_coding	collagen type VIII alpha 2 chain [Source:HGNC Symbol;Acc:HGNC:2216]	1	-1	36095239	36125222	0.01166347256995115	0.6420685144891881	0.12515497725895758	0.9004376037518103	0.9839034623451405	0.12510856365391165	FALSE
ENSG00000182162	286530	P2RY8	P2RY8	protein_coding	P2Y receptor family member 8 [Source:HGNC Symbol;Acc:HGNC:15524]	X	-1	1462581	1537185	-0.004474518757211499	8.380394546834433	-0.12512995920132952	0.9004638707886947	0.9839034623451405	-0.12507538422222772	FALSE
ENSG00000165716	138311	DIPK1B	DIPK1B	protein_coding	divergent protein kinase domain 1B [Source:HGNC Symbol;Acc:HGNC:28290]	9	1	136712572	136724742	-0.012469440072984339	1.0312385004773812	-0.12503409202454352	0.9005404992805195	0.9839034623451405	-0.12497859107580338	FALSE
ENSG00000110917	9761	MLEC	MLEC	protein_coding	malectin [Source:HGNC Symbol;Acc:HGNC:28973]	12	1	120687149	120701859	-0.00567932370617541	5.814012510253889	-0.12496192580591042	0.9005893238303468	0.9839034623451405	-0.1249169190412063	FALSE
ENSG00000158042	63875	MRPL17	MRPL17	protein_coding	mitochondrial ribosomal protein L17 [Source:HGNC Symbol;Acc:HGNC:14053]	11	-1	6680385	6683340	-0.0073867589037819315	2.581231357435181	-0.12494569126439602	0.9006018463796049	0.9839034623451405	-0.12490110143806236	FALSE
ENSG00000100836	8106	PABPN1	PABPN1	protein_coding	poly(A) binding protein nuclear 1 [Source:HGNC Symbol;Acc:HGNC:8565]	14	1	23321289	23326185	0.006881188943392402	5.065126363511231	0.1248994683760515	0.9006404409189114	0.9839034623451405	0.12485235172805421	FALSE
ENSG00000104979	28974	C19orf53	C19orf53	protein_coding	chromosome 19 open reading frame 53 [Source:HGNC Symbol;Acc:HGNC:24991]	19	1	13774456	13778773	-0.005766260922825062	4.234103883830213	-0.12487374255936357	0.9006597504645248	0.9839034623451405	-0.12482796147835276	FALSE
ENSG00000106565	28959	TMEM176B	TMEM176B	protein_coding	transmembrane protein 176B [Source:HGNC Symbol;Acc:HGNC:29596]	7	-1	150791285	150801360	0.030117840611066704	4.350427923074603	0.1249038134845869	0.9006772804083644	0.9839034623451405	0.12480581914138134	FALSE
ENSG00000240449	NA	AC005586.1	AC005586.1	lncRNA	novel transcript	7	-1	150363777	150372590	-0.011958963168541725	-0.2346150474415638	-0.12474262067071853	0.900759667521686	0.9839034623451405	-0.12470175555292362	FALSE
ENSG00000226415	NA	TPI1P1	TPI1P1	processed_pseudogene	triosephosphate isomerase 1 pseudogene 1 [Source:HGNC Symbol;Acc:HGNC:35449]	1	1	76699789	76700538	-0.012550404318991848	-0.37100877388967735	-0.12464631169426897	0.9008373791437468	0.9839034623451405	-0.12460359883927892	FALSE
ENSG00000263709	NA	AC024619.3	AC024619.3	lncRNA	novel transcript, antisense to MYO18A	17	1	29140483	29155489	0.008490998760603219	1.7020185731854638	0.12457674166618111	0.9008957110901769	0.9839034623451405	0.12452992117421584	FALSE
ENSG00000197520	400823	FAM177B	FAM177B	protein_coding	family with sequence similarity 177 member B [Source:HGNC Symbol;Acc:HGNC:34395]	1	1	222737207	222750805	0.008790735803062777	1.6963853693071804	0.12451719993210363	0.9009455029829136	0.9839034623451405	0.12446703077839488	FALSE
ENSG00000116670	10459	MAD2L2	MAD2L2	protein_coding	mitotic arrest deficient 2 like 2 [Source:HGNC Symbol;Acc:HGNC:6764]	1	-1	11674480	11691650	-0.005606869253649283	3.1379123456938762	-0.12449292001581234	0.9009620123060504	0.9839034623451405	-0.12444617853924395	FALSE
ENSG00000105640	6142	RPL18A	RPL18A	protein_coding	ribosomal protein L18a [Source:HGNC Symbol;Acc:HGNC:10311]	19	1	17859910	17864153	-0.007820125057502736	7.689361662113726	-0.12446203365926278	0.9009896258012235	0.9839034623451405	-0.12441130120334366	FALSE
ENSG00000255284	NA	AP006621.3	AP006621.3	lncRNA	novel transcript	11	1	777578	784297	-0.007836928706947521	2.463255384685764	-0.12435366819278598	0.9010823057812032	0.9839034623451405	-0.12429424248879294	FALSE
ENSG00000100197	1565	CYP2D6	CYP2D6	protein_coding	cytochrome P450 family 2 subfamily D member 6 [Source:HGNC Symbol;Acc:HGNC:2625]	22	-1	42126499	42130881	0.015188596887304673	-0.22445409887298973	0.12428215777780355	0.9011339296746614	0.9839034623451405	0.12422904007775264	FALSE
ENSG00000077097	7155	TOP2B	TOP2B	protein_coding	DNA topoisomerase II beta [Source:HGNC Symbol;Acc:HGNC:11990]	3	-1	25597905	25664907	0.005070172756216351	6.986039473061746	0.12404958234805608	0.9013150626324675	0.9839034623451405	0.12400026829755612	FALSE
ENSG00000224950	NA	AL390066.1	AL390066.1	lncRNA	novel transcript	1	-1	116493016	116499212	0.00826788983871829	3.0670379097060874	0.1240496062848746	0.9013181122967983	0.9839034623451405	0.1239964166127051	FALSE
ENSG00000166685	9382	COG1	COG1	protein_coding	component of oligomeric golgi complex 1 [Source:HGNC Symbol;Acc:HGNC:6545]	17	1	73192632	73208507	-0.00357430181344931	4.419658231537994	-0.12401118437464936	0.9013416475539054	0.9839034623451405	-0.12396669196279635	FALSE
ENSG00000187792	7621	ZNF70	ZNF70	protein_coding	zinc finger protein 70 [Source:HGNC Symbol;Acc:HGNC:13140]	22	-1	23738682	23751112	-0.007705338417753449	1.8120189475284496	-0.1239746358604242	0.9013689416217898	0.9839034623451405	-0.12393222013270257	FALSE
ENSG00000138395	65061	CDK15	CDK15	protein_coding	cyclin dependent kinase 15 [Source:HGNC Symbol;Acc:HGNC:14434]	2	1	201790461	201895550	0.01881954818695064	0.2488888597032045	0.1239668622070032	0.9013776158806297	0.9839034623451405	0.12392126475820817	FALSE
ENSG00000261064	NA	LINC02256	LINC02256	lncRNA	long intergenic non-protein coding RNA 2256 [Source:HGNC Symbol;Acc:HGNC:53157]	15	1	32536047	32587613	-0.008014145680334428	1.6000331741279934	-0.12385562128767207	0.9014702301863253	0.9839353135191113	-0.12380429610632585	FALSE
ENSG00000121060	7706	TRIM25	TRIM25	protein_coding	tripartite motif containing 25 [Source:HGNC Symbol;Acc:HGNC:12932]	17	-1	56836387	56914080	0.009688592905405358	7.618530157760836	0.1237047738076104	0.901583950280846	0.9839901951031665	0.12366067389273913	FALSE
ENSG00000251230	NA	MIR3945HG	MIR3945HG	lncRNA	MIR3945 host gene [Source:HGNC Symbol;Acc:HGNC:52002]	4	-1	184844554	184855751	-0.013025432581931895	2.9466123804165307	-0.123584626552703	0.9016878234137837	0.984034322730683	-0.12352949007816348	FALSE
ENSG00000164081	51368	TEX264	TEX264	protein_coding	testis expressed 264, ER-phagy receptor [Source:HGNC Symbol;Acc:HGNC:30247]	3	1	51662693	51704323	-0.004887525010966343	4.28087255404602	-0.1232655758710804	0.9019317285198776	0.984109126930863	-0.12322146495419876	FALSE
ENSG00000139160	254013	ETFBKMT	ETFBKMT	protein_coding	electron transfer flavoprotein subunit beta lysine methyltransferase [Source:HGNC Symbol;Acc:HGNC:28739]	12	1	31647160	31673114	-0.0076143224097254825	0.798858290792388	-0.12324782444440827	0.90194416450161	0.984109126930863	-0.12320576000068426	FALSE
ENSG00000273398	NA	AC017083.3	AC017083.3	protein_coding	novel protein	2	-1	68131238	68261230	0.005804630795377186	2.531377309788869	0.12319848570072675	0.9019859229636904	0.984109126930863	0.12315302496494482	FALSE
ENSG00000285710	NA	AC012184.4	AC012184.4	lncRNA	novel transcript, antisense to DDX19A	16	-1	70349085	70372166	0.009094000452884332	1.4981462336455447	0.123072140484457	0.9020883566976995	0.984109126930863	0.12302366708635878	FALSE
ENSG00000196353	131034	CPNE4	CPNE4	protein_coding	copine 4 [Source:HGNC Symbol;Acc:HGNC:2317]	3	-1	131533555	132285410	-0.01606005957008705	1.1547415373750614	-0.12304655790644879	0.9021259447080459	0.984109126930863	-0.12297619979027893	FALSE
ENSG00000158406	8365	HIST1H4H	HIST1H4H	protein_coding	histone cluster 1 H4 family member h [Source:HGNC Symbol;Acc:HGNC:4788]	6	-1	26277609	26285638	0.009307698495644168	3.9423762372560094	0.12301941858215944	0.9021370431197178	0.984109126930863	0.12296218442750158	FALSE
ENSG00000249790	NA	AC092490.1	AC092490.1	lncRNA	novel transcript	12	1	8788253	8795789	0.02264795884619275	5.875365823155862	0.12285515117972565	0.9022822620909955	0.9841968564238045	0.12277880036001602	FALSE
ENSG00000229638	NA	RPL4P4	RPL4P4	processed_pseudogene	ribosomal protein L4 pseudogene 4 [Source:HGNC Symbol;Acc:HGNC:36179]	3	-1	185417495	185418778	0.009428461841368474	3.377653050150479	0.12267303833096199	0.902401482830521	0.9841968564238045	0.12262825022376642	FALSE
ENSG00000163694	54502	RBM47	RBM47	protein_coding	RNA binding motif protein 47 [Source:HGNC Symbol;Acc:HGNC:30358]	4	-1	40423267	40630875	-0.008688458143204514	9.909692393237302	-0.12249522901987919	0.9025464391839451	0.9841968564238045	-0.12244520528951054	FALSE
ENSG00000165660	23172	ABRAXAS2	ABRAXAS2	protein_coding	abraxas 2, BRISC complex subunit [Source:HGNC Symbol;Acc:HGNC:28975]	10	1	124801819	124836667	0.0031700592816008566	4.623526004166288	0.12244323236159789	0.902582147798874	0.9841968564238045	0.12240011454604534	FALSE
ENSG00000099985	5008	OSM	OSM	protein_coding	oncostatin M [Source:HGNC Symbol;Acc:HGNC:8506]	22	-1	30262829	30266851	-0.012559619890511353	2.1545917858944406	-0.12228041322070413	0.9027169066981583	0.9841968564238045	-0.12222995115691693	FALSE
ENSG00000119636	80127	BBOF1	BBOF1	protein_coding	basal body orientation factor 1 [Source:HGNC Symbol;Acc:HGNC:19855]	14	1	74019349	74082863	0.011314875379790479	5.0901023751998284	0.12221981254795937	0.9027682894877045	0.9841968564238045	0.12216506977226857	FALSE
ENSG00000174276	741	ZNHIT2	ZNHIT2	protein_coding	zinc finger HIT-type containing 2 [Source:HGNC Symbol;Acc:HGNC:1177]	11	-1	65116403	65117701	-0.009284606150695818	1.009182436784793	-0.1221454589163009	0.9028166171883881	0.9841968564238045	-0.12210404653763247	FALSE
ENSG00000125991	51614	ERGIC3	ERGIC3	protein_coding	ERGIC and golgi 3 [Source:HGNC Symbol;Acc:HGNC:15927]	20	1	35542021	35557634	0.0046616386959410505	5.875167964756466	0.1220990180441805	0.9028566974141923	0.9841968564238045	0.12205343770834148	FALSE
ENSG00000182048	NA	TRPC2	TRPC2	transcribed_unprocessed_pseudogene	transient receptor potential cation channel subfamily C member 2 (pseudogene) [Source:HGNC Symbol;Acc:HGNC:12334]	11	1	3609901	3637559	-0.01383007899184377	-0.24076774893447733	-0.12208011308639362	0.9028741783821781	0.9841968564238045	-0.12203136479376792	FALSE
ENSG00000158711	2005	ELK4	ELK4	protein_coding	ETS transcription factor ELK4 [Source:HGNC Symbol;Acc:HGNC:3326]	1	-1	205597556	205631962	0.007871627793075042	5.99478350980888	0.12183997946030684	0.9030639111883982	0.9841968564238045	0.12179179629793221	FALSE
ENSG00000112218	81491	GPR63	GPR63	protein_coding	G protein-coupled receptor 63 [Source:HGNC Symbol;Acc:HGNC:13302]	6	-1	96794125	96837477	0.016861435581230433	-0.8765356493650488	0.12163652023012449	0.9032221048107139	0.9841968564238045	0.12159205649040108	FALSE
ENSG00000127666	148022	TICAM1	TICAM1	protein_coding	toll like receptor adaptor molecule 1 [Source:HGNC Symbol;Acc:HGNC:18348]	19	-1	4815932	4831704	0.004741050871529318	3.84726483244263	0.12158071178310412	0.9032672823274912	0.9841968564238045	0.12153501495201519	FALSE
ENSG00000103966	30844	EHD4	EHD4	protein_coding	EH domain containing 4 [Source:HGNC Symbol;Acc:HGNC:3245]	15	-1	41895933	41972557	-0.004918296841605496	4.390760315123898	-0.12152655080896599	0.9033084304236343	0.9841968564238045	-0.12148306134042068	FALSE
ENSG00000155893	92370	PXYLP1	PXYLP1	protein_coding	2-phosphoxylose phosphatase 1 [Source:HGNC Symbol;Acc:HGNC:26303]	3	1	141228726	141367753	0.009251680279176	4.188665430484277	0.12144463495319721	0.9033762239882308	0.9841968564238045	0.12139746585898885	FALSE
ENSG00000243199	NA	AC115223.1	AC115223.1	processed_pseudogene	ribosomal protein L6 (RPL6) pseudogene	4	1	65573459	65574328	-0.010225087037706193	1.2597190347607037	-0.12119643966913303	0.9035691744762648	0.9841968564238045	-0.12115385335483551	FALSE
ENSG00000177707	25945	NECTIN3	NECTIN3	protein_coding	nectin cell adhesion molecule 3 [Source:HGNC Symbol;Acc:HGNC:17664]	3	1	111070071	111275563	-0.012143432824178402	1.1966882080179229	-0.12117118318087743	0.9035926204930327	0.9841968564238045	-0.1211242517283835	FALSE
ENSG00000120832	80298	MTERF2	MTERF2	protein_coding	mitochondrial transcription termination factor 2 [Source:HGNC Symbol;Acc:HGNC:30779]	12	-1	106977277	106987160	-0.005601770997563094	3.1963007038743014	-0.12116673022411253	0.9035952458427288	0.9841968564238045	-0.12112093711563512	FALSE
ENSG00000198954	26128	KIF1BP	KIF1BP	protein_coding	KIF1 binding protein [Source:HGNC Symbol;Acc:HGNC:23419]	10	1	68988721	69043544	0.0048131222950922314	3.2914446368382757	0.12112317263373748	0.9036279296619345	0.9841968564238045	0.121079672551329	FALSE
ENSG00000274471	NA	AC242376.2	AC242376.2	transcribed_unprocessed_pseudogene	hect domain and RLD 2 (HERC2) pseudogene	15	1	23309607	23314566	0.015744316643968137	-0.06073755754171703	0.12110646933436953	0.9036450767108654	0.9841968564238045	0.12105802383262439	FALSE
ENSG00000118193	9928	KIF14	KIF14	protein_coding	kinesin family member 14 [Source:HGNC Symbol;Acc:HGNC:19181]	1	-1	200551497	200620751	0.013208587200743555	9.234818175392678e-4	0.12105941521321105	0.9036775108115546	0.9841968564238045	0.12101707485855988	FALSE
ENSG00000089050	10741	RBBP9	RBBP9	protein_coding	RB binding protein 9, serine hydrolase [Source:HGNC Symbol;Acc:HGNC:9892]	20	-1	18486540	18497225	-0.008616230722882978	2.578223757864623	-0.12100578239793024	0.9037211691242156	0.9841968564238045	-0.12096195531822733	FALSE
ENSG00000165555	122945	NOXRED1	NOXRED1	protein_coding	NADP dependent oxidoreductase domain containing 1 [Source:HGNC Symbol;Acc:HGNC:20487]	14	-1	77394021	77423517	-0.006697505951647198	2.9314715825696847	-0.12096506770834306	0.9037551002653295	0.9841968564238045	-0.12091911679089479	FALSE
ENSG00000240671	NA	IGKV1-8	IGKV1-8	IG_V_gene	immunoglobulin kappa variable 1-8 [Source:HGNC Symbol;Acc:HGNC:5743]	2	-1	88992409	88992931	-0.021224325563547697	-0.6632133320213446	-0.12086007216455401	0.9038386806797212	0.9841968564238045	-0.12081359632683802	FALSE
ENSG00000264057	NA	AC103810.1	AC103810.1	transcribed_unprocessed_pseudogene	bromodomain PHD finger transcription factor (BPTF) pseudogene	17	1	64927634	64934203	0.04325998821223445	1.0950556901238486	0.12083769266242972	0.9038999592585855	0.9841968564238045	0.12073623283580821	FALSE
ENSG00000233214	NA	AC002511.2	AC002511.2	lncRNA	novel transcript	19	-1	35424062	35424652	0.012702078489467805	0.4849762679024186	0.12074916697349766	0.903925805631725	0.9841968564238045	0.12070360230790397	FALSE
ENSG00000104687	2936	GSR	GSR	protein_coding	glutathione-disulfide reductase [Source:HGNC Symbol;Acc:HGNC:4623]	8	-1	30678066	30727846	0.005766182305826817	5.804490506948793	0.12069849336448224	0.9039646480604032	0.9841968564238045	0.12065456476212172	FALSE
ENSG00000245025	NA	AC107959.1	AC107959.1	lncRNA	novel transcript, antisense to RHOBTB2	8	-1	22984596	23019335	-0.006331951961993099	2.680190576419213	-0.12048481217161149	0.9041374297686706	0.9841968564238045	-0.1204364359086261	FALSE
ENSG00000185052	57419	SLC24A3	SLC24A3	protein_coding	solute carrier family 24 member 3 [Source:HGNC Symbol;Acc:HGNC:10977]	20	1	19212642	19722926	-0.010451418466701057	4.922663541125001	-0.12006553008158846	0.9044775898876116	0.9841968564238045	-0.12000701634845048	FALSE
ENSG00000163735	6374	CXCL5	CXCL5	protein_coding	C-X-C motif chemokine ligand 5 [Source:HGNC Symbol;Acc:HGNC:10642]	4	-1	73995642	73998677	0.0125993158791875	3.615581361854264	0.12002752085823817	0.9045120018007303	0.9841968564238045	0.11996357583895055	FALSE
ENSG00000175548	144245	ALG10B	ALG10B	protein_coding	ALG10 alpha-1,2-glucosyltransferase B [Source:HGNC Symbol;Acc:HGNC:31088]	12	1	38316762	38329721	-0.008375268191924246	2.119588079682316	-0.1198399518587455	0.9046446946102469	0.9841968564238045	-0.11979607075651974	FALSE
ENSG00000171862	5728	PTEN	PTEN	protein_coding	phosphatase and tensin homolog [Source:HGNC Symbol;Acc:HGNC:9588]	10	1	87863625	87971930	0.007531662610910317	9.271184445502566	0.11979529686574371	0.9046817012824335	0.9841968564238045	0.11974935589583888	FALSE
ENSG00000234742	NA	AC144530.1	AC144530.1	processed_pseudogene	ribosomal protein L17 (RPL17) pseudogene	3	-1	197850400	197850954	0.012043041335700666	0.6413739453788893	0.11976863695642831	0.9046982291913088	0.9841968564238045	0.11972849220314474	FALSE
ENSG00000172578	89857	KLHL6	KLHL6	protein_coding	kelch like family member 6 [Source:HGNC Symbol;Acc:HGNC:18653]	3	-1	183487551	183555706	0.004678400801379823	6.045183757295285	0.11965647486377408	0.9047897310066995	0.9841968564238045	0.1196129875624183	FALSE
ENSG00000184260	8338	HIST2H2AC	HIST2H2AC	protein_coding	histone cluster 2 H2A family member c [Source:HGNC Symbol;Acc:HGNC:4738]	1	1	149886975	149887364	-0.013072285499701741	-0.6749820574310686	-0.11959853464422521	0.9048338675998421	0.9841968564238045	-0.1195572735954284	FALSE
ENSG00000078070	56922	MCCC1	MCCC1	protein_coding	methylcrotonoyl-CoA carboxylase 1 [Source:HGNC Symbol;Acc:HGNC:6936]	3	-1	183015218	183116075	-0.004497193292600343	4.617347539902574	-0.1195215626037877	0.90489599661795	0.9841968564238045	-0.11947884827840399	FALSE
ENSG00000149948	8091	HMGA2	HMGA2	protein_coding	high mobility group AT-hook 2 [Source:HGNC Symbol;Acc:HGNC:5009]	12	1	65824131	65966295	-0.015270545444762584	1.1077790513513452	-0.11943709233184482	0.904964283081335	0.9841968564238045	-0.11939265128001746	FALSE
ENSG00000185055	100130771	EFCAB10	EFCAB10	protein_coding	EF-hand calcium binding domain 10 [Source:HGNC Symbol;Acc:HGNC:34531]	7	-1	105565120	105600875	-0.010949866069241532	2.426268796802092	-0.11939825311494563	0.9049969422675881	0.9841968564238045	-0.11935142638317768	FALSE
ENSG00000178226	146547	PRSS36	PRSS36	protein_coding	serine protease 36 [Source:HGNC Symbol;Acc:HGNC:26906]	16	-1	31138926	31150083	-0.0107114435871013	0.12375124191885092	-0.11926233764870438	0.9051001175946141	0.9841968564238045	-0.11922119200836594	FALSE
ENSG00000163291	152559	PAQR3	PAQR3	protein_coding	progestin and adipoQ receptor family member 3 [Source:HGNC Symbol;Acc:HGNC:30130]	4	-1	78887127	78939438	0.008902006988800615	2.4070745754391	0.11919423306903214	0.9051570945134573	0.9841968564238045	0.11914927303136519	FALSE
ENSG00000136770	64215	DNAJC1	DNAJC1	protein_coding	DnaJ heat shock protein family (Hsp40) member C1 [Source:HGNC Symbol;Acc:HGNC:20090]	10	-1	21756548	22003769	-0.0053241584534076125	5.879062742611546	-0.11917396641810704	0.9051782086122585	0.9841968564238045	-0.11912262196811489	FALSE
ENSG00000160439	112724	RDH13	RDH13	protein_coding	retinol dehydrogenase 13 [Source:HGNC Symbol;Acc:HGNC:19978]	19	-1	55039108	55071291	-0.011549064805446277	-0.08003513046753351	-0.11906149258627935	0.905258554731413	0.9841968564238045	-0.11902120664399149	FALSE
ENSG00000237440	100129842	ZNF737	ZNF737	protein_coding	zinc finger protein 737 [Source:HGNC Symbol;Acc:HGNC:32468]	19	-1	20535825	20565809	0.00838137012872675	4.07836627718543	0.11884082052864726	0.9054379517914715	0.9841968564238045	0.11879477061518937	FALSE
ENSG00000103355	260429	PRSS33	PRSS33	protein_coding	serine protease 33 [Source:HGNC Symbol;Acc:HGNC:30405]	16	-1	2783953	2787948	0.023070795018195867	2.435898358206659	0.11882915768671114	0.9054440701416071	0.9841968564238045	0.11878704810498478	FALSE
ENSG00000215712	729515	TMEM242	TMEM242	protein_coding	transmembrane protein 242 [Source:HGNC Symbol;Acc:HGNC:17206]	6	-1	157289386	157323601	-0.004350710558631121	3.4188872055268806	-0.11882132372715305	0.9054488688638935	0.9841968564238045	-0.11878099121862234	FALSE
ENSG00000211794	NA	TRAV12-3	TRAV12-3	TR_V_gene	T cell receptor alpha variable 12-3 [Source:HGNC Symbol;Acc:HGNC:12107]	14	1	21965451	21966061	0.014585050270599087	0.5262809955799935	0.11879782730560144	0.9054707249168727	0.9841968564238045	0.11875340484107542	FALSE
ENSG00000135535	8763	CD164	CD164	protein_coding	CD164 molecule [Source:HGNC Symbol;Acc:HGNC:1632]	6	-1	109366514	109382467	0.005962427126769754	8.11419696327718	0.1187865131584933	0.9054785872043507	0.9841968564238045	0.11874348120354278	FALSE
ENSG00000169992	57555	NLGN2	NLGN2	protein_coding	neuroligin 2 [Source:HGNC Symbol;Acc:HGNC:14290]	17	1	7404874	7419860	-0.010883151000752544	1.4782088147443766	-0.11859648776025122	0.9056350059034628	0.9841968564238045	-0.11854605477026126	FALSE
ENSG00000214212	255809	C19orf38	C19orf38	protein_coding	chromosome 19 open reading frame 38 [Source:HGNC Symbol;Acc:HGNC:34073]	19	1	10836575	10869790	0.007310438762717197	6.3974072299768645	0.11844597808981044	0.905754264527315	0.9841968564238045	0.11839553364181406	FALSE
ENSG00000151882	56477	CCL28	CCL28	protein_coding	C-C motif chemokine ligand 28 [Source:HGNC Symbol;Acc:HGNC:17700]	5	-1	43376645	43412391	-0.00870092492411434	2.3311783325371858	-0.11843077486972413	0.9057666763598597	0.9841968564238045	-0.11837986832056535	FALSE
ENSG00000161905	246	ALOX15	ALOX15	protein_coding	arachidonate 15-lipoxygenase [Source:HGNC Symbol;Acc:HGNC:433]	17	-1	4630902	4642294	0.021848836994804	3.5462444556456587	0.11840749475236514	0.9057813767705142	0.9841968564238045	0.11836131455840847	FALSE
ENSG00000103150	23417	MLYCD	MLYCD	protein_coding	malonyl-CoA decarboxylase [Source:HGNC Symbol;Acc:HGNC:7150]	16	1	83899115	83951445	-0.009285193269745307	0.8838497722659252	-0.11838368110926963	0.9057946673512598	0.9841968564238045	-0.11834454021350596	FALSE
ENSG00000139372	6996	TDG	TDG	protein_coding	thymine DNA glycosylase [Source:HGNC Symbol;Acc:HGNC:11700]	12	1	103965822	103988874	-0.0030487191944947867	5.304944127573784	-0.11833820911667796	0.9058334802383512	0.9841968564238045	-0.11829555377461314	FALSE
ENSG00000267940	NA	AC022762.2	AC022762.2	lncRNA	novel transcript	11	-1	6201901	6203253	-0.008535631019085832	1.4740831468433155	-0.11828671248502902	0.9058773182443659	0.9841968564238045	-0.11824022538463323	FALSE
ENSG00000108771	79132	DHX58	DHX58	protein_coding	DExH-box helicase 58 [Source:HGNC Symbol;Acc:HGNC:29517]	17	-1	42101404	42112714	0.00990005987041842	3.6572071013988006	0.11812389714159575	0.906002349770196	0.9841968564238045	0.11808242382134564	FALSE
ENSG00000142556	80110	ZNF614	ZNF614	protein_coding	zinc finger protein 614 [Source:HGNC Symbol;Acc:HGNC:24722]	19	-1	52012765	52030240	-0.008156106268052188	2.4816535381346427	-0.11800407925506382	0.9060974268491532	0.9841968564238045	-0.11796242955995288	FALSE
ENSG00000253214	NA	AC079209.1	AC079209.1	lncRNA	novel transcript	8	1	81149107	81165266	0.013913405066193762	0.7791201229870596	0.1180024573267177	0.9061066382709067	0.9841968564238045	0.11795080415897789	FALSE
ENSG00000173681	256643	BCLAF3	BCLAF3	protein_coding	BCLAF1 and THRAP3 family member 3 [Source:HGNC Symbol;Acc:HGNC:27413]	X	-1	19912860	19970298	-0.0054406749779998265	5.589418764869691	-0.11792381708674936	0.9061642632098789	0.9841968564238045	-0.11787807817729559	FALSE
ENSG00000126804	22890	ZBTB1	ZBTB1	protein_coding	zinc finger and BTB domain containing 1 [Source:HGNC Symbol;Acc:HGNC:20259]	14	1	64503712	64533690	-0.0046873071906814445	6.283892236407295	-0.11789841855410611	0.9061849281657317	0.9841968564238045	-0.11785199796837166	FALSE
ENSG00000112232	202559	KHDRBS2	KHDRBS2	protein_coding	KH RNA binding domain containing, signal transduction associated 2 [Source:HGNC Symbol;Acc:HGNC:18114]	6	-1	61679961	62286225	0.010993077884672076	3.6700191899773777	0.11780377531821902	0.9062718982406714	0.9841968564238045	0.11774223825781331	FALSE
ENSG00000177888	360023	ZBTB41	ZBTB41	protein_coding	zinc finger and BTB domain containing 41 [Source:HGNC Symbol;Acc:HGNC:24819]	1	-1	197153680	197200542	-0.008039635252444555	3.063458054179291	-0.11778206122147636	0.9062744663065233	0.9841968564238045	-0.11773899727763583	FALSE
ENSG00000100983	2937	GSS	GSS	protein_coding	glutathione synthetase [Source:HGNC Symbol;Acc:HGNC:4624]	20	-1	34928432	34956027	0.004985900702038748	3.4905823008686157	0.1177614285424826	0.9062885669039296	0.9841968564238045	0.11772120190059875	FALSE
ENSG00000161999	339123	JMJD8	JMJD8	protein_coding	jumonji domain containing 8 [Source:HGNC Symbol;Acc:HGNC:14148]	16	-1	681670	684528	-0.005048179349536497	3.6074332204921022	-0.1175524175577491	0.9064563451046328	0.9841968564238045	-0.11750946363600413	FALSE
ENSG00000140157	81614	NIPA2	NIPA2	protein_coding	NIPA magnesium transporter 2 [Source:HGNC Symbol;Acc:HGNC:17044]	15	1	22838641	22868384	-0.0029543963943865492	5.8206545440497175	-0.11750295052462317	0.9065000579770197	0.9841968564238045	-0.11745429828978252	FALSE
ENSG00000114391	6152	RPL24	RPL24	protein_coding	ribosomal protein L24 [Source:HGNC Symbol;Acc:HGNC:10325]	3	-1	101681091	101686718	-0.006563689800822559	7.0879581751946565	-0.11731805748878732	0.9066441946086025	0.9841968564238045	-0.11727240137722146	FALSE
ENSG00000266877	NA	AC007923.4	AC007923.4	lncRNA	novel transcript	17	1	31583162	31637543	0.015519402101192514	-0.8020335272402442	0.1173058512379121	0.9066521744167776	0.9841968564238045	0.11726233116739587	FALSE
ENSG00000134690	55143	CDCA8	CDCA8	protein_coding	cell division cycle associated 8 [Source:HGNC Symbol;Acc:HGNC:14629]	1	1	37692481	37709719	-0.007934357240402257	1.335937837433124	-0.11726059854843213	0.9066851690023937	0.9841968564238045	-0.11722069340045435	FALSE
ENSG00000011258	54799	MBTD1	MBTD1	protein_coding	mbt domain containing 1 [Source:HGNC Symbol;Acc:HGNC:19866]	17	-1	51177425	51260163	0.0027776661008962478	6.144538298949756	0.11700877686311478	0.9068896748292872	0.9841968564238045	0.11696262025561405	FALSE
ENSG00000277075	3012	HIST1H2AE	HIST1H2AE	protein_coding	histone cluster 1 H2A family member e [Source:HGNC Symbol;Acc:HGNC:4724]	6	1	26216975	26217483	-0.013217936692610288	0.5725390013711645	-0.11698816522092072	0.9069099654602288	0.9841968564238045	-0.11693701521497289	FALSE
ENSG00000152454	10172	ZNF256	ZNF256	protein_coding	zinc finger protein 256 [Source:HGNC Symbol;Acc:HGNC:13049]	19	-1	57940833	57947706	0.009697435298802404	1.0585631680975776	0.11695131780665448	0.9069320910293663	0.9841968564238045	0.11690909472666272	FALSE
ENSG00000175387	4087	SMAD2	SMAD2	protein_coding	SMAD family member 2 [Source:HGNC Symbol;Acc:HGNC:6768]	18	-1	47808957	47931146	-0.0030548239792551612	6.9373785826708785	-0.1169057865224065	0.906969935129817	0.9841968564238045	-0.11686133906967394	FALSE
ENSG00000131263	51132	RLIM	RLIM	protein_coding	ring finger protein, LIM domain interacting [Source:HGNC Symbol;Acc:HGNC:13429]	X	-1	74582976	74614624	0.0064213591296358175	5.877908389748701	0.11685852602363124	0.9070054596356505	0.9841968564238045	0.11681651076308422	FALSE
ENSG00000071082	6160	RPL31	RPL31	protein_coding	ribosomal protein L31 [Source:HGNC Symbol;Acc:HGNC:10334]	2	1	101002229	101024032	-0.006377428412481123	8.395299467204051	-0.11652470863574757	0.9072723496090964	0.9841968564238045	-0.11647973031175338	FALSE
ENSG00000102910	83752	LONP2	LONP2	protein_coding	lon peptidase 2, peroxisomal [Source:HGNC Symbol;Acc:HGNC:20598]	16	1	48244300	48363122	-0.004050848704402199	6.217081656095829	-0.1163646006221484	0.9073972111484255	0.9841968564238045	-0.1163221758192462	FALSE
ENSG00000235831	NA	BHLHE40-AS1	BHLHE40-AS1	lncRNA	BHLHE40 antisense RNA 1 [Source:HGNC Symbol;Acc:HGNC:44471]	3	-1	4896809	4980414	0.006724544233081886	1.7521814611916808	0.11635528949197674	0.9074032919607334	0.9841968564238045	0.11631450291939492	FALSE
ENSG00000156738	931	MS4A1	MS4A1	protein_coding	membrane spanning 4-domains A1 [Source:HGNC Symbol;Acc:HGNC:7315]	11	1	60455752	60470760	0.013113360562985399	6.318252009630415	0.11635033470853653	0.9074249566325034	0.9841968564238045	0.11628716602590994	FALSE
ENSG00000129083	1315	COPB1	COPB1	protein_coding	coatomer protein complex subunit beta 1 [Source:HGNC Symbol;Acc:HGNC:2231]	11	-1	14443440	14500027	0.004155067387149103	5.873253282920476	0.11628234588558696	0.9074617099436548	0.9841968564238045	0.11624079020000716	FALSE
ENSG00000167748	3816	KLK1	KLK1	protein_coding	kallikrein 1 [Source:HGNC Symbol;Acc:HGNC:6357]	19	-1	50819146	50823787	0.016948575463869964	-0.6078753141909572	0.11625794759494819	0.9074808815528954	0.9841968564238045	0.11621659930297448	FALSE
ENSG00000156603	219541	MED19	MED19	protein_coding	mediator complex subunit 19 [Source:HGNC Symbol;Acc:HGNC:29600]	11	-1	57703714	57712323	-0.006724246159883096	1.8112775600370403	-0.11616885589189248	0.90755029923799	0.9841968564238045	-0.11612900805564504	FALSE
ENSG00000106100	10392	NOD1	NOD1	protein_coding	nucleotide binding oligomerization domain containing 1 [Source:HGNC Symbol;Acc:HGNC:16390]	7	-1	30424527	30478784	0.005060268644674792	4.244157924575757	0.11608774204925681	0.9076148918928872	0.9841968564238045	0.11604750583250549	FALSE
ENSG00000173757	6777	STAT5B	STAT5B	protein_coding	signal transducer and activator of transcription 5B [Source:HGNC Symbol;Acc:HGNC:11367]	17	-1	42199168	42276707	-0.006073895116655237	9.010133260297758	-0.11585853801996818	0.907798758096332	0.9841968564238045	-0.11581550992068944	FALSE
ENSG00000074964	55160	ARHGEF10L	ARHGEF10L	protein_coding	Rho guanine nucleotide exchange factor 10 like [Source:HGNC Symbol;Acc:HGNC:25540]	1	1	17539698	17697874	0.008600671558730344	4.081430799536401	0.11579836991958105	0.9078465887251927	0.9841968564238045	0.11575515993682829	FALSE
ENSG00000275902	NA	AC139530.3	AC139530.3	lncRNA	novel transcript, antisense to HGS	17	-1	81697025	81697714	-0.010638023145554565	-0.2654952932648686	-0.11574489646550208	0.907885091272232	0.9841968564238045	-0.11570657990562706	FALSE
ENSG00000254604	NA	AP002336.2	AP002336.2	lncRNA	novel transcript	11	-1	70282367	70363368	-0.009854932931594784	0.010669049785390676	-0.11574092023632031	0.9078898227549137	0.9841968564238045	-0.11570061004470902	FALSE
ENSG00000169255	8706	B3GALNT1	B3GALNT1	protein_coding	beta-1,3-N-acetylgalactosaminyltransferase 1 (globoside blood group) [Source:HGNC Symbol;Acc:HGNC:918]	3	-1	161083883	161105411	-0.013763634558911303	-0.12305094609334143	-0.11570871398380361	0.9079187112327838	0.9841968564238045	-0.11566416063055103	FALSE
ENSG00000165219	26130	GAPVD1	GAPVD1	protein_coding	GTPase activating protein and VPS9 domains 1 [Source:HGNC Symbol;Acc:HGNC:23375]	9	1	125261794	125367207	0.0031277275209129485	7.002148347778441	0.11565119730268761	0.9079635302084139	0.9841968564238045	0.11560761155840414	FALSE
ENSG00000119862	29094	LGALSL	LGALSL	protein_coding	galectin like [Source:HGNC Symbol;Acc:HGNC:25012]	2	1	64453969	64461381	0.00917339079781243	4.860335632016522	0.11554632202165366	0.9080558573994567	0.9841968564238045	0.11549112150701464	FALSE
ENSG00000135336	23595	ORC3	ORC3	protein_coding	origin recognition complex subunit 3 [Source:HGNC Symbol;Acc:HGNC:8489]	6	1	87590067	87667453	-0.004199136129034997	4.285288257167973	-0.11551596104139578	0.9080720702019917	0.9841968564238045	-0.11547066582933473	FALSE
ENSG00000137818	6176	RPLP1	RPLP1	protein_coding	ribosomal protein lateral stalk subunit P1 [Source:HGNC Symbol;Acc:HGNC:10372]	15	1	69452814	69456205	0.0064615584512965896	8.073397269879308	0.11550173648420263	0.908083309921047	0.9841968564238045	0.11545648471475359	FALSE
ENSG00000111452	283383	ADGRD1	ADGRD1	protein_coding	adhesion G protein-coupled receptor D1 [Source:HGNC Symbol;Acc:HGNC:19893]	12	1	130953907	131141469	0.010180573832879958	2.1467331415064295	0.11547717653532766	0.9081018173752865	0.9841968564238045	0.11543313397446886	FALSE
ENSG00000186866	23275	POFUT2	POFUT2	protein_coding	protein O-fucosyltransferase 2 [Source:HGNC Symbol;Acc:HGNC:14683]	21	-1	45263928	45287898	0.003237000619697561	3.9736940078843004	0.11541351829011978	0.9081484451209394	0.9841968564238045	0.1153743043158385	FALSE
ENSG00000205078	100130958	SYCE1L	SYCE1L	protein_coding	synaptonemal complex central element protein 1 like [Source:HGNC Symbol;Acc:HGNC:37236]	16	1	77199408	77213215	-0.009373191482869747	0.2837129145104182	-0.11537791997085522	0.9081797969996108	0.9841968564238045	-0.11533474825699198	FALSE
ENSG00000196782	55534	MAML3	MAML3	protein_coding	mastermind like transcriptional coactivator 3 [Source:HGNC Symbol;Acc:HGNC:16272]	4	-1	139716753	140154184	-0.008099079129907594	8.237368474080093	-0.11532240900051252	0.9082304355754004	0.9841968564238045	-0.11527085892657635	FALSE
ENSG00000074071	65993	MRPS34	MRPS34	protein_coding	mitochondrial ribosomal protein S34 [Source:HGNC Symbol;Acc:HGNC:16618]	16	-1	1771890	1773155	0.006309693330682098	3.556154721029742	0.11522217898035032	0.9083024600979679	0.9841968564238045	0.11517998833222583	FALSE
ENSG00000122515	83637	ZMIZ2	ZMIZ2	protein_coding	zinc finger MIZ-type containing 2 [Source:HGNC Symbol;Acc:HGNC:22229]	7	1	44748581	44769881	0.0030668479230664403	6.091125209088533	0.11520562750827995	0.9083172308802749	0.9841968564238045	0.11516135271684153	FALSE
ENSG00000278390	NA	AL354696.2	AL354696.2	lncRNA	novel transcript, antisense to KBTBD7 and MTRF1	13	1	41132939	41236686	0.0064219416777806515	2.517002611538046	0.11515319531042598	0.9083568490275805	0.9841968564238045	0.1151113685235089	FALSE
ENSG00000143614	57459	GATAD2B	GATAD2B	protein_coding	GATA zinc finger domain containing 2B [Source:HGNC Symbol;Acc:HGNC:30778]	1	-1	153789030	153923360	-0.0032078681482072824	7.730468972235118	-0.11514524639507953	0.9083657461537413	0.9841968564238045	-0.11510014351331822	FALSE
ENSG00000261485	NA	PAN3-AS1	PAN3-AS1	lncRNA	PAN3 antisense RNA 1 [Source:HGNC Symbol;Acc:HGNC:39932]	13	-1	28136843	28138193	0.0061163210460759565	1.7215749996107077	0.11513161921806568	0.9083722646227312	0.9841968564238045	0.11509191953204395	FALSE
ENSG00000256152	NA	AC027290.1	AC027290.1	lncRNA	novel transcript	12	1	122865335	122867021	0.009822211410149884	0.027187575224712098	0.1146521503647819	0.9087506622789531	0.9844124431533242	0.11461453007149905	FALSE
ENSG00000260851	NA	AC010542.3	AC010542.3	protein_coding	novel protein	16	-1	66469812	66517312	0.009577815361621056	3.1108675599126006	0.11460885636770121	0.9087990999165639	0.9844124431533242	0.11455342265481934	FALSE
ENSG00000061936	6433	SFSWAP	SFSWAP	protein_coding	splicing factor SWAP [Source:HGNC Symbol;Acc:HGNC:10790]	12	1	131711081	131799737	-0.0019970073372608255	6.379822008794079	-0.11443353381583961	0.9089266238006639	0.9844124431533242	-0.11439254453492287	FALSE
ENSG00000198089	9814	SFI1	SFI1	protein_coding	SFI1 centrin binding protein [Source:HGNC Symbol;Acc:HGNC:29064]	22	1	31488688	31618588	-0.0055136927890799825	6.12887517993937	-0.11423794506282893	0.9090864207873893	0.9844124431533242	-0.11419095636913133	FALSE
ENSG00000163191	6282	S100A11	S100A11	protein_coding	S100 calcium binding protein A11 [Source:HGNC Symbol;Acc:HGNC:10488]	1	-1	152032506	152047907	0.008648821185412103	9.633152161412339	0.11421126940259062	0.9091044727912874	0.9844124431533242	0.1141681835760466	FALSE
ENSG00000151694	6868	ADAM17	ADAM17	protein_coding	ADAM metallopeptidase domain 17 [Source:HGNC Symbol;Acc:HGNC:195]	2	-1	9488486	9556732	-0.005185352943401611	6.46478229314091	-0.11416632461312808	0.9091403778611225	0.9844124431533242	-0.11412288912819389	FALSE
ENSG00000133401	23037	PDZD2	PDZD2	protein_coding	PDZ domain containing 2 [Source:HGNC Symbol;Acc:HGNC:18486]	5	1	31639131	32110932	-0.008995341984748162	1.7924885258301644	-0.11401583343723984	0.9092592513830292	0.9844124431533242	-0.11397293118092498	FALSE
ENSG00000117862	51060	TXNDC12	TXNDC12	protein_coding	thioredoxin domain containing 12 [Source:HGNC Symbol;Acc:HGNC:24626]	1	-1	52020131	52056171	0.004576142016992968	3.843410696702629	0.11399342118077226	0.9092776814643724	0.9844124431533242	0.1139496820180113	FALSE
ENSG00000143387	1513	CTSK	CTSK	protein_coding	cathepsin K [Source:HGNC Symbol;Acc:HGNC:2536]	1	-1	150796208	150808260	0.0057282706394614635	2.7657563406749435	0.11396217916193348	0.9093113435999188	0.9844124431533242	0.11390721809564283	FALSE
ENSG00000055163	26999	CYFIP2	CYFIP2	protein_coding	cytoplasmic FMR1 interacting protein 2 [Source:HGNC Symbol;Acc:HGNC:13760]	5	1	157266079	157395595	0.003519227543460346	8.203978429617393	0.1137505966595101	0.9094703390811125	0.9844124431533242	0.11370665214065932	FALSE
ENSG00000259291	NA	ZNF710-AS1	ZNF710-AS1	lncRNA	ZNF710 antisense RNA 1 [Source:HGNC Symbol;Acc:HGNC:53141]	15	-1	90074512	90082207	-0.005660449817820101	3.19503199826451	-0.11373920147877234	0.9094764844444346	0.9844124431533242	-0.11369890012124212	FALSE
ENSG00000198604	11177	BAZ1A	BAZ1A	protein_coding	bromodomain adjacent to zinc finger domain 1A [Source:HGNC Symbol;Acc:HGNC:960]	14	-1	34752731	34875647	-0.006094800219255347	8.908549572934179	-0.113737961482775	0.9094807200156477	0.9844124431533242	-0.11369355719778505	FALSE
ENSG00000168936	92305	TMEM129	TMEM129	protein_coding	transmembrane protein 129 [Source:HGNC Symbol;Acc:HGNC:25137]	4	-1	1715952	1721358	-0.003528213888559506	3.412915185717749	-0.11371493759608557	0.9094939494384013	0.9844124431533242	-0.11367686908157304	FALSE
ENSG00000231236	NA	AP001605.1	AP001605.1	lncRNA	novel transcript	21	-1	27358885	27448579	-0.02215247150716748	0.12023807127442969	-0.11363331252169709	0.9095590178978619	0.9844124431533242	-0.11359478961833581	FALSE
ENSG00000165501	122769	LRR1	LRR1	protein_coding	leucine rich repeat protein 1 [Source:HGNC Symbol;Acc:HGNC:19742]	14	1	49598761	49614672	-0.0046712506785144825	2.7008248019298278	-0.11360207012128734	0.9095845286668862	0.9844124431533242	-0.11356260971650631	FALSE
ENSG00000182481	3838	KPNA2	KPNA2	protein_coding	karyopherin subunit alpha 2 [Source:HGNC Symbol;Acc:HGNC:6395]	17	1	68035708	68046854	-0.006247127598953295	3.6166667280955833	-0.11358494273929105	0.909598996928338	0.9844124431533242	-0.11354435915340284	FALSE
ENSG00000154027	26289	AK5	AK5	protein_coding	adenylate kinase 5 [Source:HGNC Symbol;Acc:HGNC:365]	1	1	77282019	77559966	0.01214507240133944	4.2584060824661725	0.11333396904878279	0.909820322842102	0.9844124431533242	0.11326517879614298	FALSE
ENSG00000107863	57584	ARHGAP21	ARHGAP21	protein_coding	Rho GTPase activating protein 21 [Source:HGNC Symbol;Acc:HGNC:23725]	10	-1	24583609	24723887	0.007872199489432852	5.0554580478286955	0.11325991918519283	0.9098614913883023	0.9844124431533242	0.11321324979434372	FALSE
ENSG00000223343	NA	AC137630.1	AC137630.1	lncRNA	novel transcript	3	-1	48985049	48989988	0.010844364804234286	-0.11709401337464329	0.11313896005957934	0.909949403466341	0.9844124431533242	0.11310236066144896	FALSE
ENSG00000170325	56980	PRDM10	PRDM10	protein_coding	PR/SET domain 10 [Source:HGNC Symbol;Acc:HGNC:13995]	11	-1	129899706	130002835	-0.0037378229120150763	4.924134912852859	-0.1130098291565222	0.9100563282825502	0.9844124431533242	-0.11296749141882909	FALSE
ENSG00000196419	2547	XRCC6	XRCC6	protein_coding	X-ray repair cross complementing 6 [Source:HGNC Symbol;Acc:HGNC:4055]	22	1	41621119	41664048	-0.0038431922151147546	6.723547473232968	-0.11296113588687433	0.9100966671592865	0.9844124431533242	-0.11291661065183821	FALSE
ENSG00000006757	8228	PNPLA4	PNPLA4	protein_coding	patatin like phospholipase domain containing 4 [Source:HGNC Symbol;Acc:HGNC:24887]	X	-1	7898247	7927739	-0.006401470298641687	1.7103738911495718	-0.11294350374562843	0.9101065119568774	0.9844124431533242	-0.11290419312555805	FALSE
ENSG00000067900	6093	ROCK1	ROCK1	protein_coding	Rho associated coiled-coil containing protein kinase 1 [Source:HGNC Symbol;Acc:HGNC:10251]	18	-1	20946906	21111813	0.0045044395254123515	8.281554019335646	0.11293696833900552	0.9101141426444777	0.9844124431533242	0.11289456833185059	FALSE
ENSG00000260570	NA	AC133550.2	AC133550.2	lncRNA	novel transcript, antisense to ATXN2L	16	-1	28830612	28837200	0.008324683438362124	1.2633578456175514	0.112705276725307	0.9102972080328624	0.9844124431533242	0.11266366611388003	FALSE
ENSG00000227953	NA	LINC01341	LINC01341	lncRNA	long intergenic non-protein coding RNA 1341 [Source:HGNC Symbol;Acc:HGNC:49457]	1	1	246775880	246792385	0.012514647348484946	-0.06930621360315295	0.11268236008891286	0.9103142941751289	0.9844124431533242	0.11264211549723521	FALSE
ENSG00000263212	NA	AC004224.2	AC004224.2	lncRNA	novel transcript	16	1	3458071	3515564	0.01018573598367177	-0.07629235381929901	0.11266944295688866	0.9103231883729523	0.9844124431533242	0.1126308973362888	FALSE
ENSG00000197958	6136	RPL12	RPL12	protein_coding	ribosomal protein L12 [Source:HGNC Symbol;Acc:HGNC:10302]	9	-1	127447674	127451406	0.005893207430382574	8.470077654218171	0.11265674813501352	0.9103400711043375	0.9844124431533242	0.11260960335847375	FALSE
ENSG00000148835	6877	TAF5	TAF5	protein_coding	TATA-box binding protein associated factor 5 [Source:HGNC Symbol;Acc:HGNC:11539]	10	1	103367976	103389065	0.004313915946261737	2.9022567678964752	0.11252504324264534	0.9104373695431413	0.9844124431533242	0.11248688305007164	FALSE
ENSG00000136147	51131	PHF11	PHF11	protein_coding	PHD finger protein 11 [Source:HGNC Symbol;Acc:HGNC:17024]	13	1	49495610	49528981	-0.004882991459727926	6.6416608332323	-0.11250372155554023	0.9104555081903429	0.9844124431533242	-0.11246400537420927	FALSE
ENSG00000143797	129642	MBOAT2	MBOAT2	protein_coding	membrane bound O-acyltransferase domain containing 2 [Source:HGNC Symbol;Acc:HGNC:25193]	2	-1	8852690	9003709	-0.008058656353907345	7.174930537566235	-0.11248527624118931	0.9104752053044671	0.9844124431533242	-0.11243916212222167	FALSE
ENSG00000130821	6535	SLC6A8	SLC6A8	protein_coding	solute carrier family 6 member 8 [Source:HGNC Symbol;Acc:HGNC:11055]	X	1	153687926	153696588	-0.013610949323795474	5.788580019202911	-0.1123386331233781	0.9105948783002615	0.9844732109371547	-0.11228822442636711	FALSE
ENSG00000141219	55028	C17orf80	C17orf80	protein_coding	chromosome 17 open reading frame 80 [Source:HGNC Symbol;Acc:HGNC:29601]	17	1	73232233	73248947	-0.00426840051748556	3.4679302199616426	-0.11209379160249722	0.9107803496458049	0.9845684606145383	-0.11205430354373433	FALSE
ENSG00000205822	NA	TPTE2P6	TPTE2P6	transcribed_unprocessed_pseudogene	transmembrane phosphoinositide 3-phosphatase and tensin homolog 2 pseudogene 6 [Source:HGNC Symbol;Acc:HGNC:42644]	13	1	24408157	24597676	0.008891588318194255	0.6567143610274665	0.11199479549592278	0.9108610011629323	0.9845684606145383	0.11195258584115896	FALSE
ENSG00000114631	50512	PODXL2	PODXL2	protein_coding	podocalyxin like 2 [Source:HGNC Symbol;Acc:HGNC:17936]	3	1	127629185	127672802	0.011539290562217419	-0.055574440544728626	0.11155324064175667	0.911209586284691	0.9845684606145383	0.11151296355431045	FALSE
ENSG00000148672	2746	GLUD1	GLUD1	protein_coding	glutamate dehydrogenase 1 [Source:HGNC Symbol;Acc:HGNC:4335]	10	-1	87050202	87094843	-0.0042445371835615475	5.917470418313928	-0.11152189901257936	0.9112359713667271	0.9845684606145383	-0.11147968857161943	FALSE
ENSG00000112234	26235	FBXL4	FBXL4	protein_coding	F-box and leucine rich repeat protein 4 [Source:HGNC Symbol;Acc:HGNC:13601]	6	-1	98868535	98948006	-0.004669382505461783	5.124403912931902	-0.11148697005090431	0.9112639182698921	0.9845684606145383	-0.11144444406617589	FALSE
ENSG00000282499	NA	TRBV25-1	TRBV25-1	TR_V_gene	T cell receptor beta variable 25-1 [Source:HGNC Symbol;Acc:HGNC:12205]	7	1	142670740	142671244	0.015417717226163863	-0.48068259499055815	0.11145356747177589	0.9112887674614238	0.9845684606145383	0.11141310627494733	FALSE
ENSG00000164543	9263	STK17A	STK17A	protein_coding	serine/threonine kinase 17a [Source:HGNC Symbol;Acc:HGNC:11395]	7	1	43582758	43650713	0.0038473389223492305	7.353410094245072	0.11144464418663731	0.9112995122662384	0.9845684606145383	0.11139955582975043	FALSE
ENSG00000246225	NA	AC006299.1	AC006299.1	lncRNA	novel transcript, antisense to SVIP	11	1	22829380	22945393	0.007120682369323061	1.9734103768776592	0.11140638423158084	0.9113272474584955	0.9845684606145383	0.1113645786297535	FALSE
ENSG00000182885	222487	ADGRG3	ADGRG3	protein_coding	adhesion G protein-coupled receptor G3 [Source:HGNC Symbol;Acc:HGNC:13728]	16	1	57668277	57689378	0.010183162810191604	7.948605473452444	0.11140283516089168	0.9113317399733458	0.9845684606145383	0.11135891307556113	FALSE
ENSG00000226525	NA	RPS7P10	RPS7P10	processed_pseudogene	ribosomal protein S7 pseudogene 10 [Source:HGNC Symbol;Acc:HGNC:39903]	13	-1	21628413	21629015	0.01353188570649888	-0.06897820113170977	0.11124423464259964	0.9114515393363447	0.9845684606145383	0.11120783425113581	FALSE
ENSG00000161956	26168	SENP3	SENP3	protein_coding	SUMO specific peptidase 3 [Source:HGNC Symbol;Acc:HGNC:17862]	17	1	7561919	7571969	-0.009017459188690902	1.0939634877157625	-0.11123013007178957	0.9114642011496874	0.9845684606145383	-0.11119186660279627	FALSE
ENSG00000218018	NA	AL109955.1	AL109955.1	lncRNA	novel transcript	20	-1	57377140	57393062	0.01163936490465134	1.7261418725011946	0.11102790078478435	0.9116322367274805	0.9845684606145383	0.11097996180131123	FALSE
ENSG00000273812	NA	BX640514.2	BX640514.2	lncRNA	novel transcript	20	-1	62596732	62603355	-0.012710934086562653	0.5710543634808093	-0.11078142898067665	0.9118265787856471	0.9845684606145383	-0.11073488887310652	FALSE
ENSG00000158483	55199	FAM86C1	FAM86C1	protein_coding	family with sequence similarity 86 member C1 [Source:HGNC Symbol;Acc:HGNC:25561]	11	1	71787510	71801237	0.009705520823104719	0.8701892121344958	0.11068615782940582	0.9118989264514563	0.9845684606145383	0.11064365733949047	FALSE
ENSG00000070010	7353	UFD1	UFD1	protein_coding	ubiquitin recognition factor in ER associated degradation 1 [Source:HGNC Symbol;Acc:HGNC:12520]	22	-1	19449911	19479202	-0.0030311173824015825	5.20518126766887	-0.11059654030766751	0.9119697673673515	0.9845684606145383	-0.11055432673332383	FALSE
ENSG00000153551	112616	CMTM7	CMTM7	protein_coding	CKLF like MARVEL transmembrane domain containing 7 [Source:HGNC Symbol;Acc:HGNC:19178]	3	1	32391698	32483067	-0.0035660068968876857	6.736985260619286	-0.11058633824510124	0.911981755347884	0.9845684606145383	-0.11053920994142577	FALSE
ENSG00000115687	23178	PASK	PASK	protein_coding	PAS domain containing serine/threonine kinase [Source:HGNC Symbol;Acc:HGNC:17270]	2	-1	241106099	241150264	0.009407580154004336	4.4070318313696815	0.11035226471463513	0.9121697188543134	0.9845684606145383	0.11030219206889534	FALSE
ENSG00000085276	2122	MECOM	MECOM	protein_coding	MDS1 and EVI1 complex locus [Source:HGNC Symbol;Acc:HGNC:3498]	3	-1	169083499	169663775	0.014771430774574212	-0.2897877398909904	0.11033002258331188	0.9121791188027482	0.9845684606145383	0.11029033910221114	FALSE
ENSG00000155875	158297	SAXO1	SAXO1	protein_coding	stabilizer of axonemal microtubules 1 [Source:HGNC Symbol;Acc:HGNC:28566]	9	-1	18858906	19049358	-0.011592793880846303	-0.17076888061807835	-0.11027648809982428	0.9122217975174659	0.9845684606145383	-0.11023652310997405	FALSE
ENSG00000143554	11000	SLC27A3	SLC27A3	protein_coding	solute carrier family 27 member 3 [Source:HGNC Symbol;Acc:HGNC:10997]	1	1	153774354	153780157	0.005973099375581548	4.619015206814943	0.11024676740746109	0.9122491341190829	0.9845684606145383	0.11020205301894906	FALSE
ENSG00000251867	NA	AC009812.1	AC009812.1	lncRNA	novel transcript, antisense to ZBTB10	8	-1	80484561	80486699	-0.008460938918293248	0.7163083631203996	-0.11008607005881958	0.9123697881946257	0.9845684606145383	-0.11004991581196578	FALSE
ENSG00000005156	3980	LIG3	LIG3	protein_coding	DNA ligase 3 [Source:HGNC Symbol;Acc:HGNC:6600]	17	1	34980512	35009743	-0.004853527600348073	4.076753588415167	-0.11008756114676593	0.9123707888642427	0.9845684606145383	-0.1100486540411189	FALSE
ENSG00000187122	6585	SLIT1	SLIT1	protein_coding	slit guidance ligand 1 [Source:HGNC Symbol;Acc:HGNC:11085]	10	-1	96998038	97185959	-0.009621994073297557	1.7370841241289643	-0.11008025675048139	0.9123878853201184	0.9845684606145383	-0.1100270966937644	FALSE
ENSG00000185404	93349	SP140L	SP140L	protein_coding	SP140 nuclear body protein like [Source:HGNC Symbol;Acc:HGNC:25105]	2	1	230327184	230403732	-0.003764834465688871	5.971227577605856	-0.10997134975538024	0.9124638938660448	0.9845684606145383	-0.10993125624248648	FALSE
ENSG00000156239	29104	N6AMT1	N6AMT1	protein_coding	N-6 adenine-specific DNA methyltransferase 1 [Source:HGNC Symbol;Acc:HGNC:16021]	21	-1	28872191	28885371	-0.007554904159487341	1.8133061959690986	-0.10985218040485224	0.912559674742877	0.9845684606145383	-0.10981048596512123	FALSE
ENSG00000164509	133396	IL31RA	IL31RA	protein_coding	interleukin 31 receptor A [Source:HGNC Symbol;Acc:HGNC:18969]	5	1	55851357	55922854	0.01521820533397672	0.7450614307391197	0.10979787804943203	0.9126019148606332	0.9845684606145383	0.10975722583479025	FALSE
ENSG00000283352	NA	AL021368.4	AL021368.4	lncRNA	novel transcript	6	-1	57919912	57961382	-0.008455857428806057	1.293414766671294	-0.10971107571829102	0.91267221493779	0.9845684606145383	-0.10966858588024697	FALSE
ENSG00000204172	642517	AGAP9	AGAP9	protein_coding	ArfGAP with GTPase domain, ankyrin repeat and PH domain 9 [Source:HGNC Symbol;Acc:HGNC:23463]	10	-1	47501854	47523638	0.011138969523054265	1.4782996775021935	0.10969146334904266	0.9127052764474736	0.9845684606145383	0.1096268995850359	FALSE
ENSG00000220749	NA	RPL21P28	RPL21P28	processed_pseudogene	ribosomal protein L21 pseudogene 28 [Source:HGNC Symbol;Acc:HGNC:36258]	1	-1	212051524	212052006	-0.014197664923320752	0.9284029083327059	-0.10966427974013336	0.9127071647941978	0.9845684606145383	-0.10962451862936902	FALSE
ENSG00000125611	84269	CHCHD5	CHCHD5	protein_coding	coiled-coil-helix-coiled-coil-helix domain containing 5 [Source:HGNC Symbol;Acc:HGNC:17840]	2	1	112584240	112589275	-0.006344993860548653	1.823017826743152	-0.10944532958128707	0.9128800158586564	0.9845684606145383	-0.10940657891020816	FALSE
ENSG00000232472	NA	EEF1B2P3	EEF1B2P3	processed_pseudogene	eukaryotic translation elongation factor 1 beta 2 pseudogene 3 [Source:HGNC Symbol;Acc:HGNC:3210]	X	-1	24788392	24789069	-0.010632796505270159	1.7915407683693803	-0.10938353991500578	0.9129285689138248	0.9845684606145383	-0.10934536159821152	FALSE
ENSG00000196507	85012	TCEAL3	TCEAL3	protein_coding	transcription elongation factor A like 3 [Source:HGNC Symbol;Acc:HGNC:28247]	X	1	103607451	103629690	-0.00618767949979393	2.169366610401632	-0.10936564257419182	0.9129428710906946	0.9845684606145383	-0.10932732901454419	FALSE
ENSG00000279821	NA	AC145098.2	AC145098.2	TEC	TEC	5	-1	177476631	177479656	0.009078876003728364	2.3823214260433536	0.10936249516346444	0.9129518724712777	0.9845684606145383	0.10931597984097023	FALSE
ENSG00000214772	NA	AC010168.1	AC010168.1	lncRNA	novel transcript	12	1	14665655	14757963	-0.011591273806933255	3.3819743434426925	-0.10927470427427652	0.9130256941314265	0.9845684606145383	-0.10922290411263566	FALSE
ENSG00000163527	201595	STT3B	STT3B	protein_coding	STT3 oligosaccharyltransferase complex catalytic subunit B [Source:HGNC Symbol;Acc:HGNC:30611]	3	1	31532638	31637616	-0.0043377954059229396	7.211279707915793	-0.10911773573189898	0.9131429515114462	0.9845684606145383	-0.10907506576192187	FALSE
ENSG00000141376	54828	BCAS3	BCAS3	protein_coding	BCAS3 microtubule associated cell migration factor [Source:HGNC Symbol;Acc:HGNC:14347]	17	1	60677453	61392838	-0.004531216367496427	8.138890912354766	-0.10894508294828217	0.9132826133149334	0.9845684606145383	-0.1088989829775132	FALSE
ENSG00000175155	388403	YPEL2	YPEL2	protein_coding	yippee like 2 [Source:HGNC Symbol;Acc:HGNC:18326]	17	1	59331655	59401729	0.003953822901179294	5.428483072271699	0.10890623338774298	0.9133075302206031	0.9845684606145383	0.10886756860058101	FALSE
ENSG00000236859	NA	NIFK-AS1	NIFK-AS1	lncRNA	NIFK antisense RNA 1 [Source:HGNC Symbol;Acc:HGNC:27385]	2	1	121649320	121728563	0.0036921402544258797	3.8204291499783913	0.10883742958940794	0.9133623582904533	0.9845684606145383	0.10879844363576802	FALSE
ENSG00000226995	NA	LINC00658	LINC00658	lncRNA	long intergenic non-protein coding RNA 658 [Source:HGNC Symbol;Acc:HGNC:44315]	20	-1	5426892	5471094	-0.013433429326753843	-0.5893548258119915	-0.10872011540363252	0.9134573947017957	0.9845684606145383	-0.10867862688685247	FALSE
ENSG00000139832	55647	RAB20	RAB20	protein_coding	RAB20, member RAS oncogene family [Source:HGNC Symbol;Acc:HGNC:18260]	13	-1	110523066	110561722	-0.009538860444501474	3.8372299854790977	-0.10871037783894402	0.9134684598388922	0.9845684606145383	-0.10866467666404304	FALSE
ENSG00000152056	130340	AP1S3	AP1S3	protein_coding	adaptor related protein complex 1 subunit sigma 3 [Source:HGNC Symbol;Acc:HGNC:18971]	2	-1	223751686	223838027	0.007815857840228091	0.8594957979864559	0.10867673541065855	0.9134889997306269	0.9845684606145383	0.10863878132778305	FALSE
ENSG00000171865	246243	RNASEH1	RNASEH1	protein_coding	ribonuclease H1 [Source:HGNC Symbol;Acc:HGNC:18466]	2	-1	3541430	3558333	0.005573232052658916	1.6196816084220156	0.10865659183336082	0.9135033488384485	0.9845684606145383	0.10862069096542572	FALSE
ENSG00000226711	NA	FAM66C	FAM66C	lncRNA	family with sequence similarity 66 member C [Source:HGNC Symbol;Acc:HGNC:21644]	12	1	8180209	8216151	-0.009271570255473205	0.856998619344292	-0.10862631887549991	0.9135309586346567	0.9845684606145383	-0.10858588254462748	FALSE
ENSG00000109536	2483	FRG1	FRG1	protein_coding	FSHD region gene 1 [Source:HGNC Symbol;Acc:HGNC:3954]	4	1	189940870	189963202	-0.004146603205609445	4.083680955711806	-0.10851836267493735	0.9136144272572798	0.9845684606145383	-0.1084806521824594	FALSE
ENSG00000257242	NA	LINC01619	LINC01619	lncRNA	long intergenic non-protein coding RNA 1619 [Source:HGNC Symbol;Acc:HGNC:27409]	12	-1	91984976	92142914	-0.005914230198621695	5.274700360114158	-0.10851227358465057	0.9136225073514439	0.9845684606145383	-0.10847046552927064	FALSE
ENSG00000064932	22904	SBNO2	SBNO2	protein_coding	strawberry notch homolog 2 [Source:HGNC Symbol;Acc:HGNC:29158]	19	-1	1107637	1174268	0.006651724570913231	7.729637834062967	0.10845762127085341	0.9136640963699295	0.9845684606145383	0.10841803402778301	FALSE
ENSG00000169710	2194	FASN	FASN	protein_coding	fatty acid synthase [Source:HGNC Symbol;Acc:HGNC:3594]	17	-1	82078338	82098294	0.006683362119460856	3.4380408357977696	0.10837756334954188	0.9137264267296634	0.9845684606145383	0.10833945436276032	FALSE
ENSG00000128607	23008	KLHDC10	KLHDC10	protein_coding	kelch domain containing 10 [Source:HGNC Symbol;Acc:HGNC:22194]	7	1	130070534	130135705	-0.0023687408409989175	6.040384254337628	-0.10832388563602305	0.9137715142964242	0.9845684606145383	-0.10828261304312013	FALSE
ENSG00000110925	81566	CSRNP2	CSRNP2	protein_coding	cysteine and serine rich nuclear protein 2 [Source:HGNC Symbol;Acc:HGNC:16006]	12	-1	51061205	51083664	0.003144911626220548	4.259187720184795	0.1081097882301834	0.9139389196247385	0.9845684606145383	0.10807157034295653	FALSE
ENSG00000080819	1371	CPOX	CPOX	protein_coding	coproporphyrinogen oxidase [Source:HGNC Symbol;Acc:HGNC:2321]	3	-1	98579446	98593648	-0.0069522779191171225	2.327331923772364	-0.10784517562239591	0.9141483838336955	0.9845684606145383	-0.10780751209572532	FALSE
ENSG00000273329	NA	AC078846.1	AC078846.1	lncRNA	novel transcript	7	-1	129604548	129611630	-0.00657242873314301	1.6634608006565486	-0.10771122668852601	0.9142554236756133	0.9845684606145383	-0.10767257665711895	FALSE
ENSG00000169744	9079	LDB2	LDB2	protein_coding	LIM domain binding 2 [Source:HGNC Symbol;Acc:HGNC:6533]	4	-1	16501541	16898678	0.01655333316740204	0.4154456012154294	0.10771378363618538	0.9142585999861633	0.9845684606145383	0.10766857259991612	FALSE
ENSG00000144843	141	ADPRH	ADPRH	protein_coding	ADP-ribosylarginine hydrolase [Source:HGNC Symbol;Acc:HGNC:269]	3	1	119579268	119589945	0.006704535960453839	3.5232562245364214	0.1076438423515524	0.9143099862775079	0.9845684606145383	0.10760379527886005	FALSE
ENSG00000284987	NA	U52112.2	U52112.2	protein_coding	novel transcript	X	-1	153872221	153909223	0.00854932508142181	0.4326964881486247	0.10755786417593557	0.9143738962219256	0.9845684606145383	0.1075232313286517	FALSE
ENSG00000165209	55342	STRBP	STRBP	protein_coding	spermatid perinuclear RNA binding protein [Source:HGNC Symbol;Acc:HGNC:16462]	9	-1	123109500	123268586	0.006964552237830546	5.1036828565277785	0.10738617537160851	0.9145245398968099	0.9845684606145383	0.10733333485439513	FALSE
ENSG00000158825	978	CDA	CDA	protein_coding	cytidine deaminase [Source:HGNC Symbol;Acc:HGNC:1712]	1	1	20589086	20618903	0.009279211470161641	7.512805090957447	0.10734684125547513	0.9145513331032292	0.9845684606145383	0.1072995606230247	FALSE
ENSG00000229585	NA	RPL21P44	RPL21P44	processed_pseudogene	ribosomal protein L21 pseudogene 44 [Source:HGNC Symbol;Acc:HGNC:33820]	4	-1	53986587	53987058	-0.008916163538399413	2.937829974004651	-0.1072622928423214	0.9146143627293863	0.9845684606145383	-0.1072201089809098	FALSE
ENSG00000250349	NA	AF241726.2	AF241726.2	protein_coding	novel proline rich Gla (G-carboxyglutamic acid) 1 (PRRG1) and tetraspanin 7 (TSPAN7) protein	X	1	37349330	38687674	-0.0067309735101510615	1.7758480322214596	-0.10714144506063067	0.9147103997913649	0.9845684606145383	-0.10709905130162792	FALSE
ENSG00000237984	NA	PTENP1	PTENP1	transcribed_processed_pseudogene	phosphatase and tensin homolog pseudogene 1 [Source:HGNC Symbol;Acc:HGNC:9589]	9	-1	33673504	33677499	0.008812021286399574	1.725785701110828	0.10712735129798606	0.9147206380005892	0.9845684606145383	0.10708614581567191	FALSE
ENSG00000188001	285386	TPRG1	TPRG1	protein_coding	tumor protein p63 regulated 1 [Source:HGNC Symbol;Acc:HGNC:24759]	3	1	188947214	189325304	-0.008083276870918699	3.0406196207642147	-0.1069763063292572	0.914849929234717	0.9845684606145383	-0.10692317293007372	FALSE
ENSG00000177483	375316	RBM44	RBM44	protein_coding	RNA binding motif protein 44 [Source:HGNC Symbol;Acc:HGNC:24756]	2	1	237798389	237842808	0.008374837524065759	1.411069065799343	0.10686595068239478	0.9149313520943192	0.9845684606145383	0.10682054006395203	FALSE
ENSG00000165905	120071	LARGE2	LARGE2	protein_coding	LARGE xylosyl- and glucuronyltransferase 2 [Source:HGNC Symbol;Acc:HGNC:16522]	11	1	45921621	45929096	0.011544195286531167	1.731742530213019	0.1067324242615254	0.9150410225137073	0.9845684606145383	0.1066823031518894	FALSE
ENSG00000130159	51295	ECSIT	ECSIT	protein_coding	ECSIT signalling integrator [Source:HGNC Symbol;Acc:HGNC:29548]	19	-1	11505929	11529172	-0.004924501431736061	4.0125536655719	-0.10667717530835377	0.9150782862317159	0.9845684606145383	-0.10663533360044208	FALSE
ENSG00000281332	NA	LINC00997	LINC00997	lncRNA	long intergenic non-protein coding RNA 997 [Source:HGNC Symbol;Acc:HGNC:48952]	7	1	32760279	32762924	-0.014577338685083152	-0.4524089369993399	-0.10660977268860207	0.915135770218781	0.9845684606145383	-0.10656287760191732	FALSE
ENSG00000173846	1263	PLK3	PLK3	protein_coding	polo like kinase 3 [Source:HGNC Symbol;Acc:HGNC:2154]	1	1	44800377	44805990	0.004947231314210487	4.126459916759015	0.10659965838360186	0.9151381667586171	0.9845684606145383	0.10655985688263114	FALSE
ENSG00000260371	NA	AC026464.3	AC026464.3	protein_coding	novel protein	16	-1	69335091	69356306	-0.007002063630319633	1.7782655452592793	-0.10652921606352472	0.9151925563753852	0.9845684606145383	-0.10649130173681719	FALSE
ENSG00000008438	8993	PGLYRP1	PGLYRP1	protein_coding	peptidoglycan recognition protein 1 [Source:HGNC Symbol;Acc:HGNC:8904]	19	-1	46019153	46023053	0.013642613282251581	5.201150067460497	0.10646568513292604	0.9152500016617907	0.9845684606145383	0.10641889562950999	FALSE
ENSG00000167380	7769	ZNF226	ZNF226	protein_coding	zinc finger protein 226 [Source:HGNC Symbol;Acc:HGNC:13019]	19	1	44165073	44178381	-0.004508535788791068	3.183143946833785	-0.10645048963276611	0.9152547283189814	0.9845684606145383	-0.1064129380054498	FALSE
ENSG00000168874	84913	ATOH8	ATOH8	protein_coding	atonal bHLH transcription factor 8 [Source:HGNC Symbol;Acc:HGNC:24126]	2	1	85751344	85791383	0.020208183676129518	0.3795513640405382	0.10640625162496738	0.9153159439197875	0.9845684606145383	0.10633578032105127	FALSE
ENSG00000120051	159686	CFAP58	CFAP58	protein_coding	cilia and flagella associated protein 58 [Source:HGNC Symbol;Acc:HGNC:26676]	10	1	104353833	104455102	-0.009077437238807828	2.5926379157000987	-0.10632965167209092	0.9153573059066266	0.9845684606145383	-0.10628364698992523	FALSE
ENSG00000029725	9135	RABEP1	RABEP1	protein_coding	rabaptin, RAB GTPase binding effector protein 1 [Source:HGNC Symbol;Acc:HGNC:17677]	17	1	5282265	5386340	0.002274390408374849	6.658382105597408	0.10632636511364815	0.9153581522627368	0.9845684606145383	0.10628258023172626	FALSE
ENSG00000235532	NA	LINC00402	LINC00402	lncRNA	long intergenic non-protein coding RNA 402 [Source:HGNC Symbol;Acc:HGNC:42732]	13	1	74231457	74259976	0.01198421982520781	3.2551973368116776	0.10612420581803304	0.9155292790471827	0.9845684606145383	0.10606689229985437	FALSE
ENSG00000147654	9166	EBAG9	EBAG9	protein_coding	estrogen receptor binding site associated antigen 9 [Source:HGNC Symbol;Acc:HGNC:3123]	8	1	109539711	109565996	0.005065942500996012	3.659689329121958	0.10599869583113022	0.9156156475166752	0.9845684606145383	0.10595803549004217	FALSE
ENSG00000186265	151888	BTLA	BTLA	protein_coding	B and T lymphocyte associated [Source:HGNC Symbol;Acc:HGNC:21087]	3	-1	112463966	112499472	-0.007714686539507909	4.120498819136176	-0.10597419036687299	0.9156443200924584	0.9845684606145383	-0.10592189752018216	FALSE
ENSG00000173786	1267	CNP	CNP	protein_coding	2',3'-cyclic nucleotide 3' phosphodiesterase [Source:HGNC Symbol;Acc:HGNC:2158]	17	1	41966763	41977740	-0.005790022188564947	4.510747180696509	-0.10595809066609425	0.9156467456287883	0.9845684606145383	-0.10591884046045119	FALSE
ENSG00000132825	5509	PPP1R3D	PPP1R3D	protein_coding	protein phosphatase 1 regulatory subunit 3D [Source:HGNC Symbol;Acc:HGNC:9294]	20	-1	59936663	59940305	-0.007737947078595653	5.009241461523125	-0.10595269753776392	0.9156510880703596	0.9845684606145383	-0.10591336740399715	FALSE
ENSG00000260075	NA	NSFP1	NSFP1	unprocessed_pseudogene	N-ethylmaleimide-sensitive factor pseudogene 1 [Source:HGNC Symbol;Acc:HGNC:31405]	17	1	46372855	46487141	0.012450862318827749	2.2762186071303385	0.10596411970764019	0.9156701128000256	0.9845684606145383	0.1058893893595273	FALSE
ENSG00000259820	NA	AC083843.3	AC083843.3	lncRNA	novel transcript	8	-1	134792020	134798272	-0.008468183838159948	1.2471613353091278	-0.105913408342565	0.915680469273219	0.9845684606145383	-0.10587633648086626	FALSE
ENSG00000038210	55300	PI4K2B	PI4K2B	protein_coding	phosphatidylinositol 4-kinase type 2 beta [Source:HGNC Symbol;Acc:HGNC:18215]	4	1	25160663	25279204	-0.006772038296243288	3.2846857424243203	-0.1058878073244981	0.9157005920089454	0.9845684606145383	-0.10585097465268999	FALSE
ENSG00000183864	10766	TOB2	TOB2	protein_coding	transducer of ERBB2, 2 [Source:HGNC Symbol;Acc:HGNC:11980]	22	-1	41433494	41446801	-0.003951048642006683	5.07191353065983	-0.10580585955888973	0.9157676623763242	0.9845684606145383	-0.10576644254608772	FALSE
ENSG00000224531	221710	SMIM13	SMIM13	protein_coding	small integral membrane protein 13 [Source:HGNC Symbol;Acc:HGNC:27356]	6	1	11093834	11138733	-0.004958874019660442	2.7381841792353017	-0.10573067403308282	0.9158244955029693	0.9845684606145383	-0.10569481353268477	FALSE
ENSG00000136807	1025	CDK9	CDK9	protein_coding	cyclin dependent kinase 9 [Source:HGNC Symbol;Acc:HGNC:1780]	9	1	127785679	127790792	-0.002500551518489047	5.646933577926942	-0.10554135787020244	0.9159768381977094	0.9846639917724492	-0.1055028127472922	FALSE
ENSG00000259719	NA	LINC02284	LINC02284	lncRNA	long intergenic non-protein coding RNA 2284 [Source:HGNC Symbol;Acc:HGNC:53201]	14	1	56310880	56427032	-0.006926110158293586	2.462452849815394	-0.10531718464077308	0.9161634722222882	0.9847963698988159	-0.10526759915912309	FALSE
ENSG00000265752	NA	AC010754.1	AC010754.1	lncRNA	novel transcript	18	-1	23957754	23982556	-0.014375377031471737	-0.5400384363556131	-0.10511702358159733	0.9163134882909603	0.9848893712758011	-0.10507853915360305	FALSE
ENSG00000080603	10847	SRCAP	SRCAP	protein_coding	Snf2 related CREBBP activator protein [Source:HGNC Symbol;Acc:HGNC:16974]	16	1	30698209	30741409	0.008158679129882218	1.3528646189367286	0.10496542015683777	0.9164309071337686	0.984947325426267	0.10493056291263848	FALSE
ENSG00000231133	NA	HAR1B	HAR1B	lncRNA	highly accelerated region 1B [Source:HGNC Symbol;Acc:HGNC:33118]	20	-1	63090806	63102631	0.011367144247681649	0.31194161204769266	0.10443159764765739	0.9168598866653276	0.9853401026859209	0.10438996409004787	FALSE
ENSG00000119599	26094	DCAF4	DCAF4	protein_coding	DDB1 and CUL4 associated factor 4 [Source:HGNC Symbol;Acc:HGNC:20229]	14	1	72926377	72959703	-0.0073088871913373765	2.0328834194802154	-0.10427191220582348	0.9169879446257314	0.9853489226604875	-0.10422859172134828	FALSE
ENSG00000286076	NA	AC005050.3	AC005050.3	lncRNA	novel transcript	7	1	106425278	106511544	-0.012450749861326216	7.165389031063767	-0.10399846545842666	0.9172018009325795	0.9853489226604875	-0.10395910652830519	FALSE
ENSG00000166689	144100	PLEKHA7	PLEKHA7	protein_coding	pleckstrin homology domain containing A7 [Source:HGNC Symbol;Acc:HGNC:27049]	11	-1	16777297	17014414	-0.008596443255604047	1.9315078349032506	-0.10398680668386494	0.9172125254238039	0.9853489226604875	-0.10394559255211122	FALSE
ENSG00000129187	1635	DCTD	DCTD	protein_coding	dCMP deaminase [Source:HGNC Symbol;Acc:HGNC:2710]	4	-1	182890060	182917936	0.0042996268722532704	4.343418709881506	0.10397410292743699	0.9172210356055711	0.9853489226604875	0.1039348688500236	FALSE
ENSG00000138081	80204	FBXO11	FBXO11	protein_coding	F-box protein 11 [Source:HGNC Symbol;Acc:HGNC:13590]	2	-1	47789316	47905793	-0.003477354170261293	8.168658274962533	-0.10390706269213795	0.9172751820754586	0.9853489226604875	-0.10386663902296599	FALSE
ENSG00000110931	10645	CAMKK2	CAMKK2	protein_coding	calcium/calmodulin dependent protein kinase kinase 2 [Source:HGNC Symbol;Acc:HGNC:1470]	12	-1	121237675	121298308	0.00650749259673411	7.755030348170264	0.10389524621376477	0.9172859416459183	0.9853489226604875	0.10385308097357765	FALSE
ENSG00000163029	79677	SMC6	SMC6	protein_coding	structural maintenance of chromosomes 6 [Source:HGNC Symbol;Acc:HGNC:20466]	2	-1	17663812	17800242	-0.0032748534884046165	5.0918672075611	-0.10378032188574	0.9173775842770066	0.9853489226604875	-0.10373760359456916	FALSE
ENSG00000275649	NA	AL445584.2	AL445584.2	lncRNA	novel transcript	9	1	42231811	42354454	-0.026626257885240978	3.2763128666811525	-0.10370878952769497	0.9174601281440513	0.9853489226604875	-0.10363359260333513	FALSE
ENSG00000066422	27107	ZBTB11	ZBTB11	protein_coding	zinc finger and BTB domain containing 11 [Source:HGNC Symbol;Acc:HGNC:16740]	3	-1	101648889	101677132	0.005761128194921028	5.223059999606239	0.10361152972672234	0.9175080281518322	0.9853489226604875	0.10357323578908388	FALSE
ENSG00000274767	NA	AC243829.1	AC243829.1	lncRNA	novel transcript, antisense CCL3L3	17	1	36183235	36196471	-0.019295152695982587	3.7318267529790563	-0.10359498832073258	0.9175576348122727	0.9853489226604875	-0.10351072889027144	FALSE
ENSG00000178685	84875	PARP10	PARP10	protein_coding	poly(ADP-ribose) polymerase family member 10 [Source:HGNC Symbol;Acc:HGNC:25895]	8	-1	143977153	144012772	0.005913968195781827	5.519687233739786	0.10346879922483528	0.917621180849217	0.9853489226604875	0.10343065826352056	FALSE
ENSG00000169398	5747	PTK2	PTK2	protein_coding	protein tyrosine kinase 2 [Source:HGNC Symbol;Acc:HGNC:9611]	8	-1	140657900	141002216	0.004679060008645486	4.565847825871672	0.10345994257190838	0.9176304034446999	0.9853489226604875	0.10341903746805212	FALSE
ENSG00000149782	5331	PLCB3	PLCB3	protein_coding	phospholipase C beta 3 [Source:HGNC Symbol;Acc:HGNC:9056]	11	1	64251523	64269150	-0.005088572620219445	3.0647493185837402	-0.10336134605979902	0.9177076397617931	0.9853636439391649	-0.10332171753348267	FALSE
ENSG00000205038	93035	PKHD1L1	PKHD1L1	protein_coding	PKHD1 like 1 [Source:HGNC Symbol;Acc:HGNC:20313]	8	1	109362461	109537207	0.010083228801608168	3.130792941972052	0.10304163487925158	0.9179682754972803	0.9855479681539676	0.10299331638434772	FALSE
ENSG00000256262	NA	USP30-AS1	USP30-AS1	lncRNA	USP30 antisense RNA 1 [Source:HGNC Symbol;Acc:HGNC:40909]	12	-1	109052350	109053952	-0.008164932636885225	0.8986877182634758	-0.10298270278315441	0.9180063853967201	0.9855479681539676	-0.10294529882479178	FALSE
ENSG00000260917	NA	AL158212.3	AL158212.3	lncRNA	novel transcript, overlapping to VTI1A	10	1	112823490	112827726	0.004236079180718555	2.7053660781935034	0.10276273159540648	0.9181788518757921	0.9855774882694653	0.10272799816227912	FALSE
ENSG00000159247	NA	TUBBP5	TUBBP5	transcribed_unprocessed_pseudogene	tubulin beta pseudogene 5 [Source:HGNC Symbol;Acc:HGNC:23674]	9	1	138150075	138177433	0.022008487333932347	1.1909522041129805	0.1027512841158319	0.918222848170501	0.9855774882694653	0.10267256541939675	FALSE
ENSG00000125148	4502	MT2A	MT2A	protein_coding	metallothionein 2A [Source:HGNC Symbol;Acc:HGNC:7406]	16	1	56608584	56609497	-0.010740604547273769	3.547763629053616	-0.10263022284365103	0.9182891051075897	0.9855774882694653	-0.10258908617204227	FALSE
ENSG00000174780	6731	SRP72	SRP72	protein_coding	signal recognition particle 72 [Source:HGNC Symbol;Acc:HGNC:11303]	4	1	56467617	56503681	0.0038030510463080702	5.904181764683237	0.10261674253116226	0.9182991651388934	0.9855774882694653	0.10257641127737466	FALSE
ENSG00000125703	84938	ATG4C	ATG4C	protein_coding	autophagy related 4C cysteine peptidase [Source:HGNC Symbol;Acc:HGNC:16040]	1	1	62784132	62865516	0.003338009789148444	4.399093225615308	0.10240372314416611	0.9184650597866095	0.9855774882694653	0.10236739867791002	FALSE
ENSG00000054983	2581	GALC	GALC	protein_coding	galactosylceramidase [Source:HGNC Symbol;Acc:HGNC:4115]	14	-1	87837820	87993665	-0.0044744817429975825	5.448318329884118	-0.1023267851882568	0.9185307494803908	0.9855774882694653	-0.10228463670386871	FALSE
ENSG00000213080	NA	AL354714.2	AL354714.2	processed_pseudogene	spermine synthase (SMS) pseudogene	1	1	160894980	160896076	-0.0110573022059538	-0.6014616834461435	-0.1023085084353923	0.9185391984955099	0.9855774882694653	-0.10227399190118268	FALSE
ENSG00000125633	54520	CCDC93	CCDC93	protein_coding	coiled-coil domain containing 93 [Source:HGNC Symbol;Acc:HGNC:25611]	2	-1	117915478	118014133	0.0038001138148837654	5.505938923226361	0.10221361019793884	0.918616072000246	0.9855774882694653	0.10217714051895656	FALSE
ENSG00000103550	400506	KNOP1	KNOP1	protein_coding	lysine rich nucleolar protein 1 [Source:HGNC Symbol;Acc:HGNC:34404]	16	-1	19701937	19718235	0.005961638190275842	3.0617759865310377	0.10214573411694312	0.9186695094421029	0.9855774882694653	0.10210981632564882	FALSE
ENSG00000267512	NA	AC011446.1	AC011446.1	lncRNA	novel transcript, antisense to NACC1	19	-1	13139617	13141147	-0.010587904038760365	-0.0696298483855876	-0.10209199526445316	0.9187141877141258	0.9855774882694653	-0.10205352789689845	FALSE
ENSG00000102230	9468	PCYT1B	PCYT1B	protein_coding	phosphate cytidylyltransferase 1, choline, beta [Source:HGNC Symbol;Acc:HGNC:8755]	X	-1	24558087	24672677	0.0098016913920973	1.4170158545219573	0.10205098914269403	0.9187509008892059	0.9855774882694653	0.10200727462807298	FALSE
ENSG00000176476	112869	SGF29	SGF29	protein_coding	SAGA complex associated factor 29 [Source:HGNC Symbol;Acc:HGNC:25156]	16	1	28553915	28591790	-0.004222361934508534	4.591553173534248	-0.10184808152146146	0.9189070956492353	0.9855774882694653	-0.10181049435229166	FALSE
ENSG00000270276	554313	HIST2H4B	HIST2H4B	protein_coding	histone cluster 2 H4 family member b [Source:HGNC Symbol;Acc:HGNC:29607]	1	-1	149854045	149861210	0.011157045665597276	0.19761269326029526	0.10182683502111284	0.9189250007999625	0.9855774882694653	0.1017879369941889	FALSE
ENSG00000196189	64218	SEMA4A	SEMA4A	protein_coding	semaphorin 4A [Source:HGNC Symbol;Acc:HGNC:10729]	1	1	156147366	156177752	-0.006702327916196182	7.608655973857366	-0.10177500783226824	0.9189697418935759	0.9855774882694653	-0.1017315712683396	FALSE
ENSG00000132967	NA	HMGB1P5	HMGB1P5	transcribed_processed_pseudogene	high mobility group box 1 pseudogene 5 [Source:HGNC Symbol;Acc:HGNC:4997]	3	1	22381819	22382929	0.005934288966409351	2.550798686517432	0.10168622675781883	0.9190346546263147	0.9855774882694653	0.10164979348209324	FALSE
ENSG00000131626	8500	PPFIA1	PPFIA1	protein_coding	PTPRF interacting protein alpha 1 [Source:HGNC Symbol;Acc:HGNC:9245]	11	1	70270700	70385312	0.004641663321684142	6.586301531566876	0.10167262813431752	0.9190505312571431	0.9855774882694653	0.1016297920286068	FALSE
ENSG00000111913	9750	RIPOR2	RIPOR2	protein_coding	RHO family interacting cell polarization regulator 2 [Source:HGNC Symbol;Acc:HGNC:13872]	6	-1	24804282	25042170	-0.0055472470783595185	11.008169847977696	-0.10153296786533254	0.9191571724816405	0.9855974440935131	-0.10149544597045114	FALSE
ENSG00000061676	10787	NCKAP1	NCKAP1	protein_coding	NCK associated protein 1 [Source:HGNC Symbol;Acc:HGNC:7666]	2	-1	182909115	183038858	-0.007961086003167583	2.420409089507737	-0.10139405199683327	0.9192707434762739	0.9855974440935131	-0.10135237183825618	FALSE
ENSG00000156453	5097	PCDH1	PCDH1	protein_coding	protocadherin 1 [Source:HGNC Symbol;Acc:HGNC:8655]	5	-1	141853111	141879246	0.013357732661653965	0.28849843314213974	0.10136730299987001	0.9192909693486027	0.9855974440935131	0.10132689196627526	FALSE
ENSG00000224613	101928436	AC095032.1	AC095032.1	lncRNA	uncharacterized LOC101928436 [Source:NCBI gene;Acc:101928436]	1	-1	103415980	103525511	-0.008515115448536725	0.14987231748026766	-0.10129180375200865	0.9193457561884844	0.9855974440935131	-0.10125787368308847	FALSE
ENSG00000100058	NA	CRYBB2P1	CRYBB2P1	transcribed_unprocessed_pseudogene	crystallin beta B2 pseudogene 1 [Source:HGNC Symbol;Acc:HGNC:2399]	22	1	25448105	25520854	0.006114353671658357	4.255441436325813	0.1012003067738739	0.9194430960404771	0.9855974440935131	0.10113524999623213	FALSE
ENSG00000140455	9960	USP3	USP3	protein_coding	ubiquitin specific peptidase 3 [Source:HGNC Symbol;Acc:HGNC:12626]	15	1	63504511	63594640	-0.004283939565107531	8.311122079781631	-0.10116608921084863	0.9194503910794363	0.9855974440935131	-0.10112606014654747	FALSE
ENSG00000270075	NA	AL162742.1	AL162742.1	lncRNA	novel transcript, antisense to ITPRIP	10	1	104312141	104313881	-0.011167473566844943	-0.1471774549114251	-0.10106435364935679	0.9195289636752209	0.9856135550802537	-0.1010270796749543	FALSE
ENSG00000131747	7153	TOP2A	TOP2A	protein_coding	DNA topoisomerase II alpha [Source:HGNC Symbol;Acc:HGNC:11989]	17	-1	40388525	40417896	0.007251699820945756	3.7252946223691077	0.10085808149347066	0.9196927065691837	0.985720948838765	0.10082081056944953	FALSE
ENSG00000184232	220323	OAF	OAF	protein_coding	out at first homolog [Source:HGNC Symbol;Acc:HGNC:28752]	11	1	120211032	120230334	0.006392342296118514	3.877677132496611	0.10075393560677812	0.9197770762795124	0.9857432619478695	0.10071453059615086	FALSE
ENSG00000060138	8531	YBX3	YBX3	protein_coding	Y-box binding protein 3 [Source:HGNC Symbol;Acc:HGNC:2428]	12	-1	10699089	10723323	-0.010985174603083792	8.964332629139587	-0.10060615355489423	0.9198975869724824	0.9858041209670925	-0.10056272603559707	FALSE
ENSG00000237803	NA	LINC00211	LINC00211	lncRNA	long intergenic non-protein coding RNA 211 [Source:HGNC Symbol;Acc:HGNC:37459]	2	-1	37820498	37876274	0.009070134449048695	2.0971656629175985	0.10052713918942636	0.9199609729223559	0.9858041209670925	0.10048288113614649	FALSE
ENSG00000258785	NA	LINC01580	LINC01580	lncRNA	long intergenic non-protein coding RNA 1580 [Source:HGNC Symbol;Acc:HGNC:51414]	15	1	93894431	93984150	0.021239659583586812	-0.44655429143724107	0.1001889968340889	0.9202332571381144	0.9859605798381278	0.10013990221984069	FALSE
ENSG00000270344	NA	POC1B-AS1	POC1B-AS1	lncRNA	POC1B antisense RNA 1 [Source:HGNC Symbol;Acc:HGNC:52949]	12	1	89524594	89548005	0.004922171747140158	3.408136505971761	0.10018770140824909	0.9202341121988639	0.9859605798381278	0.10013882517337808	FALSE
ENSG00000272505	NA	AC104964.4	AC104964.4	lncRNA	novel transcript	8	1	10486807	10489666	-0.008860987934309117	1.0474271556073649	-0.10001649638101953	0.9203633829333826	0.9860309733858059	-0.09997599528622493	FALSE
ENSG00000232869	NA	TRBV29-1	TRBV29-1	TR_V_gene	T cell receptor beta variable 29-1 [Source:HGNC Symbol;Acc:HGNC:12210]	7	1	142740206	142740894	-0.010284899345013532	2.5386946717737575	-0.09967830031949755	0.9206345303938561	0.9860885552179431	-0.09963446556489135	FALSE
ENSG00000152217	26040	SETBP1	SETBP1	protein_coding	SET binding protein 1 [Source:HGNC Symbol;Acc:HGNC:15573]	18	1	44680173	45068510	0.006117777110626221	5.084509108377359	0.09964740187636677	0.9206590186139396	0.9860885552179431	0.09960362146382673	FALSE
ENSG00000161835	160622	GRASP	GRASP	protein_coding	general receptor for phosphoinositides 1 associated scaffold protein [Source:HGNC Symbol;Acc:HGNC:18707]	12	1	52006946	52015889	0.007465708987430375	1.3962060801078167	0.09962673657373286	0.9206683285083429	0.9860885552179431	0.09959189522508567	FALSE
ENSG00000114841	25981	DNAH1	DNAH1	protein_coding	dynein axonemal heavy chain 1 [Source:HGNC Symbol;Acc:HGNC:2940]	3	1	52316319	52400491	0.004496919420539314	5.355453163799459	0.09956179025343302	0.9207207243207363	0.9860885552179431	0.09952590055306045	FALSE
ENSG00000163528	131474	CHCHD4	CHCHD4	protein_coding	coiled-coil-helix-coiled-coil-helix domain containing 4 [Source:HGNC Symbol;Acc:HGNC:26467]	3	-1	14112077	14124870	-0.004719641593706747	2.1735751210490246	-0.0995414263058551	0.9207349974354633	0.9860885552179431	-0.09950792305551993	FALSE
ENSG00000227155	NA	AL161725.1	AL161725.1	lncRNA	novel transcript	9	-1	452492	492248	-0.008816047374150898	0.2758484357416796	-0.09913840406936802	0.921057248474224	0.9863655745017735	-0.09910204491638247	FALSE
ENSG00000165487	221154	MICU2	MICU2	protein_coding	mitochondrial calcium uptake 2 [Source:HGNC Symbol;Acc:HGNC:31830]	13	-1	21492691	21604181	0.002284290984890802	6.843573922183137	0.09895665335306218	0.9212030805431943	0.9864130638425664	0.09891837345751686	FALSE
ENSG00000268170	NA	AC073342.2	AC073342.2	lncRNA	novel transcript, antisense to TAS2R40	7	-1	143220468	143222267	0.012562437912403857	0.9596672483298865	0.09870993367983238	0.9214020140411913	0.9864130638425664	0.09866782759653381	FALSE
ENSG00000135931	80210	ARMC9	ARMC9	protein_coding	armadillo repeat containing 9 [Source:HGNC Symbol;Acc:HGNC:20730]	2	1	231198546	231374837	-0.009245711022452419	2.7675096852957592	-0.0985120349016629	0.9215533469722523	0.9864130638425664	-0.09847723619504387	FALSE
ENSG00000235194	90673	PPP1R3E	PPP1R3E	protein_coding	protein phosphatase 1 regulatory subunit 3E [Source:HGNC Symbol;Acc:HGNC:14943]	14	-1	23295652	23302859	0.004685407020857291	3.3218439618068176	0.0982607868984244	0.9217532193827	0.9864130638425664	0.09822551878559709	FALSE
ENSG00000120158	10171	RCL1	RCL1	protein_coding	RNA terminal phosphate cyclase like 1 [Source:HGNC Symbol;Acc:HGNC:17687]	9	1	4792944	4885917	-0.0036928006583694106	3.577813705593668	-0.09817183135043485	0.9218256952085249	0.9864130638425664	-0.09813424495944008	FALSE
ENSG00000106268	4521	NUDT1	NUDT1	protein_coding	nudix hydrolase 1 [Source:HGNC Symbol;Acc:HGNC:8048]	7	1	2242222	2251146	-0.006972099336628679	1.4471681259205111	-0.09812112685479384	0.9218636148613467	0.9864130638425664	-0.09808649044065604	FALSE
ENSG00000163666	8820	HESX1	HESX1	protein_coding	HESX homeobox 1 [Source:HGNC Symbol;Acc:HGNC:4877]	3	-1	57197838	57227606	-0.012482447311098929	-0.3760311207588644	-0.09803354542902049	0.9219310988537576	0.9864130638425664	-0.09800150430902173	FALSE
ENSG00000168280	3800	KIF5C	KIF5C	protein_coding	kinesin family member 5C [Source:HGNC Symbol;Acc:HGNC:6325]	2	1	148875227	149026759	0.007826839495846727	2.7552417816346364	0.09803484565602129	0.9219371758125422	0.9864130638425664	0.09799385131079578	FALSE
ENSG00000213347	83463	MXD3	MXD3	protein_coding	MAX dimerization protein 3 [Source:HGNC Symbol;Acc:HGNC:14008]	5	-1	177301461	177312757	0.006929026850501785	5.062249945849907	0.09802000744045314	0.9219490970212108	0.9864130638425664	0.09797883839221128	FALSE
ENSG00000122861	5328	PLAU	PLAU	protein_coding	plasminogen activator, urokinase [Source:HGNC Symbol;Acc:HGNC:9052]	10	1	73909177	73917496	-0.01106650840559159	0.04264967995386105	-0.09795439403909204	0.922001831044561	0.9864130638425664	-0.09791242831049873	FALSE
ENSG00000138642	55008	HERC6	HERC6	protein_coding	HECT and RLD domain containing E3 ubiquitin protein ligase family member 6 [Source:HGNC Symbol;Acc:HGNC:26072]	4	1	88378739	88443111	0.007930102553132201	4.87868679579432	0.09782763850297058	0.9220962369909189	0.9864130638425664	0.09779354017433844	FALSE
ENSG00000102893	5257	PHKB	PHKB	protein_coding	phosphorylase kinase regulatory subunit beta [Source:HGNC Symbol;Acc:HGNC:8927]	16	1	47461123	47701523	-0.0027850317249820122	6.179018341517344	-0.09781597902784762	0.9221084503050008	0.9864130638425664	-0.09777815969601808	FALSE
ENSG00000115607	8807	IL18RAP	IL18RAP	protein_coding	interleukin 18 receptor accessory protein [Source:HGNC Symbol;Acc:HGNC:5989]	2	1	102418689	102452565	-0.013657377424964423	6.733463453953656	-0.09781239556373993	0.9221144857125672	0.9864130638425664	-0.09777055919133025	FALSE
ENSG00000121058	8161	COIL	COIL	protein_coding	coilin [Source:HGNC Symbol;Acc:HGNC:2184]	17	-1	56938199	56961050	-0.0031892536582343034	3.481695964840835	-0.09778788937394164	0.9221279602057226	0.9864130638425664	-0.09775359052363604	FALSE
ENSG00000198763	4536	MT-ND2	MT-ND2	protein_coding	mitochondrially encoded NADH:ubiquinone oxidoreductase core subunit 2 [Source:HGNC Symbol;Acc:HGNC:7456]	MT	1	4470	5511	0.00506495258085593	11.613808566652205	0.0977825708551642	0.9221410860454603	0.9864130638425664	0.09773706094842464	FALSE
ENSG00000183032	89874	SLC25A21	SLC25A21	protein_coding	solute carrier family 25 member 21 [Source:HGNC Symbol;Acc:HGNC:14411]	14	-1	36677921	37172606	-0.0117569510326202	0.4880625299064743	-0.09776327191023843	0.9221531474840929	0.9864130638425664	-0.09772187181371161	FALSE
ENSG00000172889	51162	EGFL7	EGFL7	protein_coding	EGF like domain multiple 7 [Source:HGNC Symbol;Acc:HGNC:20594]	9	1	136658856	136672678	0.010685442635153447	0.15851662824504045	0.09766929732218683	0.9222255568083997	0.9864130638425664	0.09763068623461871	FALSE
ENSG00000102054	5931	RBBP7	RBBP7	protein_coding	RB binding protein 7, chromatin remodeling factor [Source:HGNC Symbol;Acc:HGNC:9890]	X	-1	16839283	16870414	-0.00409624335591019	4.967719962577302	-0.0976411965282571	0.9222462930723292	0.9864130638425664	-0.09760457305895504	FALSE
ENSG00000140950	57707	MEAK7	MEAK7	protein_coding	MTOR associated protein, eak-7 homolog [Source:HGNC Symbol;Acc:HGNC:29325]	16	-1	84476355	84554033	-0.004727589189443826	4.239864436669871	-0.09750414312343367	0.922361559792678	0.986438123261061	-0.09745941889911915	FALSE
ENSG00000099203	11018	TMED1	TMED1	protein_coding	transmembrane p24 trafficking protein 1 [Source:HGNC Symbol;Acc:HGNC:17291]	19	-1	10832067	10836318	0.005093370412048159	2.2051894327913044	0.0973429191214676	0.9224831033516785	0.986438123261061	0.09730636260698965	FALSE
ENSG00000006831	79602	ADIPOR2	ADIPOR2	protein_coding	adiponectin receptor 2 [Source:HGNC Symbol;Acc:HGNC:24041]	12	1	1688574	1788674	-0.0017070761308639604	5.928034574071572	-0.09723373032881194	0.9225705617076827	0.986438123261061	-0.09719623023663745	FALSE
ENSG00000285006	NA	AC005280.3	AC005280.3	lncRNA	novel transcript	14	-1	73366897	73463642	0.008590763385128763	1.63045170800382	0.09711429612978448	0.9226672454652878	0.986438123261061	0.09707448210530313	FALSE
ENSG00000177954	6232	RPS27	RPS27	protein_coding	ribosomal protein S27 [Source:HGNC Symbol;Acc:HGNC:10416]	1	1	153990762	153992155	-0.0070380821420998885	8.031203623138943	-0.09707818047307763	0.9226961008510796	0.986438123261061	-0.09703814650537837	FALSE
ENSG00000159147	29980	DONSON	DONSON	protein_coding	downstream neighbor of SON [Source:HGNC Symbol;Acc:HGNC:2993]	21	-1	33559542	33588706	-0.003602435692429129	2.5433261811242702	-0.09675574863736065	0.9229458549259533	0.986438123261061	-0.096723653748797	FALSE
ENSG00000173456	79102	RNF26	RNF26	protein_coding	ring finger protein 26 [Source:HGNC Symbol;Acc:HGNC:14646]	11	1	119334527	119337309	0.0049983907741544265	2.9402380009285847	0.09664864974458132	0.9230336772308764	0.986438123261061	0.09661306932450393	FALSE
ENSG00000166734	113201	CASC4	CASC4	protein_coding	cancer susceptibility 4 [Source:HGNC Symbol;Acc:HGNC:24892]	15	1	44288719	44415758	-0.0033094416425845097	7.515304311404377	-0.09664072855581848	0.9230403561281173	0.986438123261061	-0.09660465941360565	FALSE
ENSG00000116350	6429	SRSF4	SRSF4	protein_coding	serine and arginine rich splicing factor 4 [Source:HGNC Symbol;Acc:HGNC:10786]	1	-1	29147743	29181900	0.0016658206699755596	7.258027712448267	0.09663815893025164	0.9230425617415559	0.986438123261061	0.09660188215834897	FALSE
ENSG00000101266	1457	CSNK2A1	CSNK2A1	protein_coding	casein kinase 2 alpha 1 [Source:HGNC Symbol;Acc:HGNC:2457]	20	-1	472498	543835	-0.0017624095587063238	6.329448910546154	-0.09659671902046674	0.9230735572612663	0.986438123261061	-0.09656285342614106	FALSE
ENSG00000214140	768206	PRCD	PRCD	protein_coding	photoreceptor disc component [Source:HGNC Symbol;Acc:HGNC:32528]	17	1	76527586	76553578	0.014376361426174322	-0.6281506094947462	0.09659520124448696	0.9230770954821794	0.986438123261061	0.0965583982020362	FALSE
ENSG00000242588	NA	AC108010.1	AC108010.1	lncRNA	novel transcript	7	1	128574751	128626473	0.00882466291432027	1.0229362416760897	0.09659222402858203	0.9230790915548751	0.986438123261061	0.09655588480662768	FALSE
ENSG00000147443	9046	DOK2	DOK2	protein_coding	docking protein 2 [Source:HGNC Symbol;Acc:HGNC:2991]	8	-1	21908873	21913690	-0.005107355570753924	5.5365101912939325	-0.09657267368657638	0.9230964708358133	0.986438123261061	-0.09653400135841485	FALSE
ENSG00000141753	3487	IGFBP4	IGFBP4	protein_coding	insulin like growth factor binding protein 4 [Source:HGNC Symbol;Acc:HGNC:5473]	17	1	40443450	40457725	-0.011005095529542985	0.6197786522600566	-0.0961550486403098	0.9234229695394198	0.9865435674040922	-0.09612289296008411	FALSE
ENSG00000139410	113675	SDSL	SDSL	protein_coding	serine dehydratase like [Source:HGNC Symbol;Acc:HGNC:30404]	12	1	113422380	113438276	0.01001284843755712	-0.334381743446577	0.09588037966318347	0.9236414637482263	0.9865435674040922	0.0958477866903637	FALSE
ENSG00000106868	64420	SUSD1	SUSD1	protein_coding	sushi domain containing 1 [Source:HGNC Symbol;Acc:HGNC:25413]	9	-1	112040785	112175408	-0.0036227707668956555	5.6493758850799	-0.09571396560515504	0.9237824978485374	0.9865435674040922	-0.09567021437182022	FALSE
ENSG00000233608	117581	TWIST2	TWIST2	protein_coding	twist family bHLH transcription factor 2 [Source:HGNC Symbol;Acc:HGNC:20670]	2	1	238848032	238910534	0.016827610704221563	-1.058957507039445	0.09555366317142432	0.9239084565956188	0.9865435674040922	0.09551162558353975	FALSE
ENSG00000154146	4900	NRGN	NRGN	protein_coding	neurogranin [Source:HGNC Symbol;Acc:HGNC:8000]	11	1	124739942	124747210	0.00889358633095405	9.027252026886652	0.09550492459307672	0.9239508669532043	0.9865435674040922	0.09545822921955219	FALSE
ENSG00000232748	NA	AC135050.1	AC135050.1	lncRNA	novel transcript, antisense to ZNF668	16	1	31056460	31062803	0.010401815265954517	-0.48222977918549487	0.09534244675601365	0.9240686252569695	0.9865435674040922	0.09530996815531255	FALSE
ENSG00000272540	NA	AL662797.1	AL662797.1	lncRNA	novel transcript, antisense to TUBB	6	-1	30723105	30723877	0.007564497494279787	0.3475357708695916	0.09519872859078148	0.9241844097520644	0.9865435674040922	0.09516419421515433	FALSE
ENSG00000128203	57168	ASPHD2	ASPHD2	protein_coding	aspartate beta-hydroxylase domain containing 2 [Source:HGNC Symbol;Acc:HGNC:30437]	22	1	26429260	26445015	-0.006221126131383148	3.1694821993541793	-0.09519827440092589	0.9241847703042905	0.9865435674040922	-0.09516374027913548	FALSE
ENSG00000162976	130814	SLC66A3	SLC66A3	protein_coding	solute carrier family 66 member 3 [Source:HGNC Symbol;Acc:HGNC:28503]	2	1	11155198	11178870	-0.004137898026039366	5.076516371860059	-0.09517865095377646	0.9242001701181881	0.9865435674040922	-0.09514435189901647	FALSE
ENSG00000131828	5160	PDHA1	PDHA1	protein_coding	pyruvate dehydrogenase E1 alpha 1 subunit [Source:HGNC Symbol;Acc:HGNC:8806]	X	1	19343893	19361718	-0.003168774653641293	4.529154520478576	-0.09516570762573956	0.9242094560621823	0.9865435674040922	-0.0951326609041173	FALSE
ENSG00000261717	NA	AC009163.5	AC009163.5	protein_coding	novel TMEM170A-CFDP1 readthrough protein	16	-1	75412684	75464706	-0.009322630233558143	-0.3375300791889611	-0.09497686431358641	0.9243572418699273	0.9865435674040922	-0.09494660045795217	FALSE
ENSG00000260979	NA	AC022167.3	AC022167.3	lncRNA	novel transcript	16	1	8962706	8966990	-0.010915800811137355	0.8250921505325256	-0.09494492923534377	0.9243878059304698	0.9865435674040922	-0.09490812110612512	FALSE
ENSG00000168899	10791	VAMP5	VAMP5	protein_coding	vesicle associated membrane protein 5 [Source:HGNC Symbol;Acc:HGNC:12646]	2	1	85584431	85593406	-0.007812050787118885	3.35023344709627	-0.0948831073436947	0.9244359266658878	0.9865435674040922	-0.09484753864516454	FALSE
ENSG00000163354	127579	DCST2	DCST2	protein_coding	DC-STAMP domain containing 2 [Source:HGNC Symbol;Acc:HGNC:26562]	1	-1	155018520	155033781	-0.00867628847773158	-0.24192143035618874	-0.09480291812198227	0.9244967007911573	0.9865435674040922	-0.09477102647004339	FALSE
ENSG00000185522	256329	LMNTD2	LMNTD2	protein_coding	lamin tail domain containing 2 [Source:HGNC Symbol;Acc:HGNC:28561]	11	-1	554850	560738	0.007076391249242198	1.0414158011568015	0.09465459757259298	0.9246172212100506	0.9865435674040922	0.09461929775900013	FALSE
ENSG00000154447	57630	SH3RF1	SH3RF1	protein_coding	SH3 domain containing ring finger 1 [Source:HGNC Symbol;Acc:HGNC:17650]	4	-1	169094259	169270956	0.0068520121349768814	2.764957178929911	0.09459914578674361	0.9246629471126582	0.9865435674040922	0.09456173188254353	FALSE
ENSG00000273674	NA	AC021752.1	AC021752.1	lncRNA	novel transcript	15	-1	50839875	50908603	-0.006372367028898207	2.1405610809325015	-0.09444118783686002	0.9247874306538513	0.9865435674040922	-0.09440501695361402	FALSE
ENSG00000143514	7159	TP53BP2	TP53BP2	protein_coding	tumor protein p53 binding protein 2 [Source:HGNC Symbol;Acc:HGNC:12000]	1	-1	223779893	223845954	0.003329868612101272	5.19964323438537	0.09434696380417228	0.924860756858026	0.9865435674040922	0.09431270614963368	FALSE
ENSG00000198876	25853	DCAF12	DCAF12	protein_coding	DDB1 and CUL4 associated factor 12 [Source:HGNC Symbol;Acc:HGNC:19911]	9	-1	34086387	34127399	0.010429288573126527	8.907694343340822	0.09429196541311044	0.9249090815624234	0.9865435674040922	0.09425187032503393	FALSE
ENSG00000184009	71	ACTG1	ACTG1	protein_coding	actin gamma 1 [Source:HGNC Symbol;Acc:HGNC:144]	17	-1	81509971	81523847	0.0036852369782156558	10.222906732816153	0.09413915533259792	0.9250289246177669	0.9865435674040922	0.09410100176886509	FALSE
ENSG00000103145	54985	HCFC1R1	HCFC1R1	protein_coding	host cell factor C1 regulator 1 [Source:HGNC Symbol;Acc:HGNC:21198]	16	-1	3022620	3024286	0.0052226926686924635	2.5308365282516183	0.09402940084007219	0.9251120358763723	0.9865435674040922	0.09399637555756152	FALSE
ENSG00000198618	NA	PPIAP22	PPIAP22	processed_pseudogene	peptidylprolyl isomerase A pseudogene 22 [Source:HGNC Symbol;Acc:HGNC:17236]	21	1	18857779	18858276	0.007041203304448018	2.6176950193481265	0.09396996385893647	0.9251592715869806	0.9865435674040922	0.0939369124306248	FALSE
ENSG00000174175	6403	SELP	SELP	protein_coding	selectin P [Source:HGNC Symbol;Acc:HGNC:10721]	1	-1	169588849	169630193	0.00765314825189467	4.308818572028651	0.09387607349143574	0.925244323624087	0.9865435674040922	0.09382984469601409	FALSE
ENSG00000138231	51163	DBR1	DBR1	protein_coding	debranching RNA lariats 1 [Source:HGNC Symbol;Acc:HGNC:15594]	3	-1	138160988	138174921	-0.004067783129829472	3.6635678863633476	-0.09377933291633804	0.9253102848016289	0.9865435674040922	-0.09374681022558043	FALSE
ENSG00000165424	219654	ZCCHC24	ZCCHC24	protein_coding	zinc finger CCHC-type containing 24 [Source:HGNC Symbol;Acc:HGNC:26911]	10	-1	79382325	79445624	0.005311594493296656	3.1147274852209907	0.09377337228915542	0.9253217115375001	0.9865435674040922	0.09373242587612612	FALSE
ENSG00000100330	8897	MTMR3	MTMR3	protein_coding	myotubularin related protein 3 [Source:HGNC Symbol;Acc:HGNC:7451]	22	1	29883155	30030866	0.005577467108478729	8.170702063441194	0.0937534586428969	0.9253336572459	0.9865435674040922	0.09371738824778617	FALSE
ENSG00000114554	5361	PLXNA1	PLXNA1	protein_coding	plexin A1 [Source:HGNC Symbol;Acc:HGNC:9099]	3	1	126988594	127037392	-0.006867034907826586	2.286049683271098	-0.0934523212602847	0.9255718794429049	0.9865435674040922	-0.09341751117623671	FALSE
ENSG00000159335	5763	PTMS	PTMS	protein_coding	parathymosin [Source:HGNC Symbol;Acc:HGNC:9629]	12	1	6765516	6770952	-0.008661823827983639	4.257289690912827	-0.0934127509248673	0.9256082961873933	0.9865435674040922	-0.09337167006518128	FALSE
ENSG00000015153	10138	YAF2	YAF2	protein_coding	YY1 associated factor 2 [Source:HGNC Symbol;Acc:HGNC:17363]	12	-1	42157104	42238349	-0.002582604989491699	5.527448930861203	-0.09331570475799247	0.9256809868072646	0.9865435674040922	-0.09328016827218778	FALSE
ENSG00000172819	5916	RARG	RARG	protein_coding	retinoic acid receptor gamma [Source:HGNC Symbol;Acc:HGNC:9866]	12	-1	53210567	53232980	-0.005138588874125993	3.700927537247644	-0.09330873539537558	0.9256850440678732	0.9865435674040922	-0.09327506108025999	FALSE
ENSG00000246596	NA	AC139795.1	AC139795.1	transcribed_unprocessed_pseudogene	SUMO interacting motifs containing 1 (SIMC1) pseudogene	5	-1	177619059	177672209	0.003933583110240946	4.912422529577311	0.09328750191594816	0.9257059489666293	0.9865435674040922	0.09324874648427206	FALSE
ENSG00000151090	7068	THRB	THRB	protein_coding	thyroid hormone receptor beta [Source:HGNC Symbol;Acc:HGNC:11799]	3	-1	24117153	24495756	0.009906244270788012	1.3982618606869983	0.09327780430577415	0.9257123276356554	0.9865435674040922	0.09324071717824534	FALSE
ENSG00000269235	NA	ZNF350-AS1	ZNF350-AS1	lncRNA	ZNF350 antisense RNA 1 [Source:HGNC Symbol;Acc:HGNC:48598]	19	1	51949134	51981367	-0.008341368499864311	-0.14705708080193167	-0.09320654230122906	0.9257658263737606	0.9865435674040922	-0.09317337456657396	FALSE
ENSG00000247853	NA	AC006064.2	AC006064.2	lncRNA	novel transcript, antisense to CHD4	12	1	6578622	6584739	0.004424081836580607	1.8899040511914829	0.09310675956203894	0.9258451690133531	0.9865435674040922	0.09307350120249085	FALSE
ENSG00000137168	51645	PPIL1	PPIL1	protein_coding	peptidylprolyl isomerase like 1 [Source:HGNC Symbol;Acc:HGNC:9260]	6	-1	36854827	36874803	-0.0051937686313312525	2.723566727755483	-0.09302640853075224	0.9259103285583488	0.9865435674040922	-0.09299148164900484	FALSE
ENSG00000004142	26073	POLDIP2	POLDIP2	protein_coding	DNA polymerase delta interacting protein 2 [Source:HGNC Symbol;Acc:HGNC:23781]	17	-1	28346633	28357527	0.00300400914947474	4.46775166427636	0.09300852528567102	0.9259250828519598	0.9865435674040922	0.09297290977418779	FALSE
ENSG00000161911	340205	TREML1	TREML1	protein_coding	triggering receptor expressed on myeloid cells like 1 [Source:HGNC Symbol;Acc:HGNC:20434]	6	-1	41149342	41154337	0.009738439398988774	5.322085192574027	0.09296659106769944	0.9259658843441267	0.9865435674040922	0.09292155131801204	FALSE
ENSG00000125351	65109	UPF3B	UPF3B	protein_coding	UPF3B regulator of nonsense mediated mRNA decay [Source:HGNC Symbol;Acc:HGNC:20439]	X	-1	119805311	119852998	0.0040487887513620535	5.229824455891051	0.09293723174476601	0.9259799508694282	0.9865435674040922	0.09290384528162823	FALSE
ENSG00000143862	127829	ARL8A	ARL8A	protein_coding	ADP ribosylation factor like GTPase 8A [Source:HGNC Symbol;Acc:HGNC:25192]	1	-1	202133404	202144743	0.004190086895532019	5.960528407393224	0.09289357423141012	0.9260170212630732	0.9865435674040922	0.0928571835963696	FALSE
ENSG00000171492	55144	LRRC8D	LRRC8D	protein_coding	leucine rich repeat containing 8 VRAC subunit D [Source:HGNC Symbol;Acc:HGNC:16992]	1	1	89821014	89936611	0.006267077012181765	4.874247432227187	0.09287257407889941	0.9260338224448044	0.9865435674040922	0.09283603548035518	FALSE
ENSG00000133119	5983	RFC3	RFC3	protein_coding	replication factor C subunit 3 [Source:HGNC Symbol;Acc:HGNC:9971]	13	1	33818069	33966558	-0.00448684650508735	3.2731860882438055	-0.09286526784876094	0.9260359451445892	0.9865435674040922	-0.09283336358189033	FALSE
ENSG00000132676	7818	DAP3	DAP3	protein_coding	death associated protein 3 [Source:HGNC Symbol;Acc:HGNC:2673]	1	1	155687960	155739010	-0.0017230598172233158	6.133767345667303	-0.0928257775194426	0.9260692802616495	0.9865435674040922	-0.0927914038736719	FALSE
ENSG00000253347	NA	AC040934.1	AC040934.1	lncRNA	novel transcript	17	-1	47409322	47423526	-0.007298350874080928	0.8752599078563963	-0.0926321490435034	0.9262204242966259	0.9865435674040922	-0.0926011573145407	FALSE
ENSG00000267365	NA	KCNJ2-AS1	KCNJ2-AS1	lncRNA	KCNJ2 antisense RNA 1 [Source:HGNC Symbol;Acc:HGNC:43720]	17	-1	70166961	70169402	0.009576985111127145	1.0729908217640376	0.09251661214265311	0.9263159635527121	0.9865435674040922	0.09248090279463134	FALSE
ENSG00000127054	54973	INTS11	INTS11	protein_coding	integrator complex subunit 11 [Source:HGNC Symbol;Acc:HGNC:26052]	1	-1	1311585	1324691	0.0020768562428541415	5.2338521331515375	0.09248773299004606	0.9263377881281131	0.9865435674040922	0.09245343255871928	FALSE
ENSG00000250548	NA	LINC01303	LINC01303	lncRNA	long intergenic non-protein coding RNA 1303 [Source:HGNC Symbol;Acc:HGNC:50470]	14	-1	61556273	61570653	-0.01039413975543968	1.485498910228364	-0.09248469792235661	0.9263457324730053	0.9865435674040922	-0.09244343315912877	FALSE
ENSG00000172967	150165	XKR3	XKR3	protein_coding	XK related 3 [Source:HGNC Symbol;Acc:HGNC:28778]	22	-1	16783412	16821699	-0.019703892983824245	1.6822124098471547	-0.09249588411282296	0.9263583618093238	0.9865435674040922	-0.09242753686673803	FALSE
ENSG00000262831	NA	AC145207.3	AC145207.3	lncRNA	novel transcript, antisense P4HB	17	1	81843165	81843958	0.009928462256735673	-0.03370756927427837	0.09237410640625716	0.9264263781397356	0.9865435674040922	0.09234192647695688	FALSE
ENSG00000113811	58515	SELENOK	SELENOK	protein_coding	selenoprotein K [Source:HGNC Symbol;Acc:HGNC:30394]	3	-1	53884417	53891962	-0.005609243323093427	3.5251016848734382	-0.0922701487693834	0.9265130620866875	0.9865435674040922	-0.0922328206235485	FALSE
ENSG00000133641	91298	C12orf29	C12orf29	protein_coding	chromosome 12 open reading frame 29 [Source:HGNC Symbol;Acc:HGNC:25322]	12	1	88033846	88050160	0.006685269625512635	2.4386827385717256	0.09222583719503039	0.9265461875134756	0.9865435674040922	0.09219112717342157	FALSE
ENSG00000227671	NA	AL390728.4	AL390728.4	transcribed_unprocessed_pseudogene	zinc finger protein pseudogene	1	-1	247189851	247210856	-0.0059818751590237085	5.748619802529559	-0.0922195710106811	0.9265521738712956	0.9865435674040922	-0.09218359243745063	FALSE
ENSG00000265401	NA	AC093484.3	AC093484.3	lncRNA	novel transcript	17	-1	16382152	16382669	0.011990326076139368	3.812521401266782	0.09216181008343739	0.9266013184083167	0.9865435674040922	0.09212173680871663	FALSE
ENSG00000118473	84251	SGIP1	SGIP1	protein_coding	SH3 domain GRB2 like endophilin interacting protein 1 [Source:HGNC Symbol;Acc:HGNC:25412]	1	1	66533383	66751139	-0.014008966968504843	1.2270395064444366	-0.09209551276099892	0.9266611170031682	0.9865435674040922	-0.09204647195639254	FALSE
ENSG00000104611	63898	SH2D4A	SH2D4A	protein_coding	SH2 domain containing 4A [Source:HGNC Symbol;Acc:HGNC:26102]	8	1	19313693	19396218	-0.01141735919028547	-0.8326334755485805	-0.09205566773852726	0.9266795136544589	0.9865435674040922	-0.0920233173158333	FALSE
ENSG00000214194	401397	SMIM30	SMIM30	protein_coding	small integral membrane protein 30 [Source:HGNC Symbol;Acc:HGNC:48953]	7	-1	113116718	113118560	-0.00495407718678198	3.2228030081151537	-0.0920396332311135	0.9266933000501337	0.9865435674040922	-0.09200596532951533	FALSE
ENSG00000048405	168850	ZNF800	ZNF800	protein_coding	zinc finger protein 800 [Source:HGNC Symbol;Acc:HGNC:27267]	7	-1	127346790	127431924	-0.004209841037359219	5.443608534348778	-0.09188778657138254	0.9268151374220633	0.9866055587505062	-0.09185261822797089	FALSE
ENSG00000127824	7277	TUBA4A	TUBA4A	protein_coding	tubulin alpha 4a [Source:HGNC Symbol;Acc:HGNC:12407]	2	-1	219249710	219278170	0.005396081688515686	6.916721687283626	0.09173553776507234	0.9269366438519675	0.9866289910837539	0.09169968980820746	FALSE
ENSG00000139725	54509	RHOF	RHOF	protein_coding	ras homolog family member F, filopodia associated [Source:HGNC Symbol;Acc:HGNC:15703]	12	-1	121777754	121803403	0.004302788601212804	5.379151121592384	0.09170172887401266	0.9269643663892428	0.9866289910837539	0.0916647984259474	FALSE
ENSG00000107651	11196	SEC23IP	SEC23IP	protein_coding	SEC23 interacting protein [Source:HGNC Symbol;Acc:HGNC:17018]	10	1	119892730	119944657	0.003401154360618719	5.356559088677767	0.0912610428211754	0.9273109969845965	0.9868349899254732	0.09122854110566048	FALSE
ENSG00000270605	NA	AL353622.1	AL353622.1	lncRNA	novel transcript	1	-1	28239509	28241453	-0.005737247573249116	2.0679257736520467	-0.09124021331264098	0.9273274479662157	0.9868349899254732	-0.09120783689941292	FALSE
ENSG00000140983	89941	RHOT2	RHOT2	protein_coding	ras homolog family member T2 [Source:HGNC Symbol;Acc:HGNC:21169]	16	1	668105	674174	0.0027520340868480986	4.935609182500565	0.09111302210362639	0.9274292220366875	0.9868349899254732	0.09107975110476253	FALSE
ENSG00000235478	NA	LINC01664	LINC01664	lncRNA	long intergenic non-protein coding RNA 1664 [Source:HGNC Symbol;Acc:HGNC:52452]	22	1	17121560	17132104	-0.011234854664827432	-0.8430094647342008	-0.09106573921573904	0.9274678753345142	0.9868349899254732	-0.09103110513347742	FALSE
ENSG00000156500	159091	FAM122C	FAM122C	protein_coding	family with sequence similarity 122C [Source:HGNC Symbol;Acc:HGNC:25202]	X	1	134796395	134854835	0.0037650394358301753	4.216050588923024	0.09099122390595932	0.927525186099032	0.9868349899254732	0.09095897875260407	FALSE
ENSG00000243289	NA	AGAP13P	AGAP13P	unprocessed_pseudogene	ArfGAP with GTPase domain, ankyrin repeat and PH domain 13, pseudogene [Source:HGNC Symbol;Acc:HGNC:23499]	10	1	46816516	46832476	-0.01251141367307218	-0.7769267660493342	-0.09081338293719249	0.9276674481372038	0.9868349899254732	-0.09077994207642984	FALSE
ENSG00000049239	9563	H6PD	H6PD	protein_coding	hexose-6-phosphate dehydrogenase/glucose 1-dehydrogenase [Source:HGNC Symbol;Acc:HGNC:4795]	1	1	9234775	9271337	0.004563473295940312	6.052394944936802	0.09079802153576652	0.9276802415098204	0.9868349899254732	0.09076384176857304	FALSE
ENSG00000183347	163351	GBP6	GBP6	protein_coding	guanylate binding protein family member 6 [Source:HGNC Symbol;Acc:HGNC:25395]	1	1	89364058	89386461	0.015130771867938986	0.388427588378168	0.09073565430742746	0.9277309878091128	0.9868349899254732	0.09069997838389103	FALSE
ENSG00000261592	NA	AC010531.3	AC010531.3	lncRNA	novel transcript, antisense to MAP1LC3B	16	-1	87396704	87400295	0.00816577351281303	0.5158552272866701	0.0906561337339443	0.9277920342652032	0.9868349899254732	0.09062315291109367	FALSE
ENSG00000131508	7322	UBE2D2	UBE2D2	protein_coding	ubiquitin conjugating enzyme E2 D2 [Source:HGNC Symbol;Acc:HGNC:12475]	5	1	139526431	139628434	-0.0016971036277819707	7.35570745423563	-0.09061202843664488	0.9278272653705231	0.9868349899254732	-0.09057881566966679	FALSE
ENSG00000177599	126069	ZNF491	ZNF491	protein_coding	zinc finger protein 491 [Source:HGNC Symbol;Acc:HGNC:23706]	19	1	11797667	11809622	-0.007622059034107176	0.6355645845149877	-0.09057014172727046	0.9278577456690802	0.9868349899254732	-0.09054045731326082	FALSE
ENSG00000227740	NA	LINC02803	LINC02803	lncRNA	long intergenic non-protein coding RNA 2803 [Source:HGNC Symbol;Acc:HGNC:54328]	1	-1	175904762	175921057	-0.0073201122544630515	2.167265286528164	-0.08996201414821973	0.9283486858958327	0.987070443188066	-0.08992264505786644	FALSE
ENSG00000137411	57176	VARS2	VARS2	protein_coding	valyl-tRNA synthetase 2, mitochondrial [Source:HGNC Symbol;Acc:HGNC:21642]	6	1	30914205	30926459	0.004931034000744905	2.8912377222387904	0.08990164982607123	0.9283937787765547	0.987070443188066	0.08986590070050955	FALSE
ENSG00000172057	94103	ORMDL3	ORMDL3	protein_coding	ORMDL sphingolipid biosynthesis regulator 3 [Source:HGNC Symbol;Acc:HGNC:16038]	17	-1	39921041	39927601	-0.00434046154047163	5.537028507972608	-0.08975795601408959	0.9285093167203697	0.987070443188066	-0.08972051041404026	FALSE
ENSG00000167513	81620	CDT1	CDT1	protein_coding	chromatin licensing and DNA replication factor 1 [Source:HGNC Symbol;Acc:HGNC:24576]	16	1	88803789	88809258	0.013543066892992561	-0.9679977754944696	0.08968466649394269	0.9285626050438851	0.987070443188066	0.08965345425476771	FALSE
ENSG00000204856	29902	FAM216A	FAM216A	protein_coding	family with sequence similarity 216 member A [Source:HGNC Symbol;Acc:HGNC:30180]	12	1	110468415	110490385	0.00443146855548493	2.636272160391461	0.08964968412482369	0.9285915830211567	0.987070443188066	0.08961698955269178	FALSE
ENSG00000178038	259173	ALS2CL	ALS2CL	protein_coding	ALS2 C-terminal like [Source:HGNC Symbol;Acc:HGNC:20605]	3	-1	46668995	46693704	0.007459540347694027	2.6461712529991686	0.08965442559398756	0.9285921102736051	0.987070443188066	0.089616326080867	FALSE
ENSG00000164733	1508	CTSB	CTSB	protein_coding	cathepsin B [Source:HGNC Symbol;Acc:HGNC:2527]	8	-1	11842524	11869448	-0.004956564221574311	8.306317311830465	-0.08964202191766353	0.9286030966416655	0.987070443188066	-0.08960250131636266	FALSE
ENSG00000185614	389119	INKA1	INKA1	protein_coding	inka box actin regulator 1 [Source:HGNC Symbol;Acc:HGNC:32480]	3	1	49803261	49805030	0.00837402769196538	0.4065038922261601	0.0895826478868711	0.9286442008373925	0.987070443188066	0.08955077774817345	FALSE
ENSG00000147905	84186	ZCCHC7	ZCCHC7	protein_coding	zinc finger CCHC-type containing 7 [Source:HGNC Symbol;Acc:HGNC:26209]	9	1	37120539	37358149	0.003019125793121802	7.626153189524397	0.08958063118773131	0.9286518585161143	0.987070443188066	0.08954114171535081	FALSE
ENSG00000272871	NA	AL159169.2	AL159169.2	lncRNA	novel transcript	9	-1	14588797	14590065	-0.00848527721799519	0.5449568672231484	-0.08938617156530443	0.9287990199336851	0.9871592159922837	-0.08935596289793596	FALSE
ENSG00000169976	83443	SF3B5	SF3B5	protein_coding	splicing factor 3b subunit 5 [Source:HGNC Symbol;Acc:HGNC:21083]	6	-1	144094884	144095573	-0.0048600118135397885	3.698058122298406	-0.0889397760466714	0.9291558816550314	0.9873682078644892	-0.08890692291186325	FALSE
ENSG00000198746	63906	GPATCH3	GPATCH3	protein_coding	G-patch domain containing 3 [Source:HGNC Symbol;Acc:HGNC:25720]	1	-1	26890488	26900467	0.0034380661778232735	2.716939767273193	0.08885037753124979	0.9292248079531699	0.9873682078644892	0.08882019484894649	FALSE
ENSG00000214279	NA	SCART1	SCART1	protein_coding	scavenger receptor family member expressed on T cells 1 [Source:HGNC Symbol;Acc:HGNC:32411]	10	1	133453928	133523558	-0.008306717257325236	2.5861578708733446	-0.08885246460226232	0.9292284990639135	0.9873682078644892	-0.08881555044479231	FALSE
ENSG00000129646	84074	QRICH2	QRICH2	protein_coding	glutamine rich 2 [Source:HGNC Symbol;Acc:HGNC:25326]	17	-1	76274049	76307998	0.004770778693364619	2.2293455528784993	0.08875483119988996	0.9293017324090789	0.9873682078644892	0.08872340371318434	FALSE
ENSG00000267568	NA	AC016168.2	AC016168.2	lncRNA	novel transcript	17	-1	76950317	76969156	-0.01269456644214842	0.0011603295057460619	-0.08874543627845385	0.9293139363428327	0.9873682078644892	-0.08870804804096809	FALSE
ENSG00000175166	5708	PSMD2	PSMD2	protein_coding	proteasome 26S subunit, non-ATPase 2 [Source:HGNC Symbol;Acc:HGNC:9559]	3	1	184299198	184309050	0.0034053011855368354	5.967712954293803	0.08848957054854055	0.9295141770161325	0.9874469497044769	0.08845609700759019	FALSE
ENSG00000233060	NA	AC016700.3	AC016700.3	lncRNA	novel transcript	2	1	70089721	70096100	0.006138712791756928	1.669030071525819	0.08837580407548215	0.929604790910937	0.9874469497044769	0.08834208473254956	FALSE
ENSG00000184106	NA	TREML3P	TREML3P	transcribed_unprocessed_pseudogene	triggering receptor expressed on myeloid cells like 3, pseudogene [Source:HGNC Symbol;Acc:HGNC:30806]	6	-1	41208713	41217947	0.009498310063639437	2.702613386339201	0.08824333351262387	0.9297214454429414	0.9874469497044769	0.0881953092801831	FALSE
ENSG00000147894	203228	C9orf72	C9orf72	protein_coding	C9orf72-SMCR8 complex subunit [Source:HGNC Symbol;Acc:HGNC:28337]	9	-1	27535640	27573866	-0.0052629379615529714	6.423369255320145	-0.0882156204922804	0.9297340945994286	0.9874469497044769	-0.08817939414763426	FALSE
ENSG00000203279	NA	AL590705.1	AL590705.1	lncRNA	novel transcript	9	-1	97200475	97238745	-0.009218976708588456	0.5603010873279649	-0.08820326769268304	0.9297425332799265	0.9874469497044769	-0.08816877663636492	FALSE
ENSG00000234009	NA	RPL5P34	RPL5P34	processed_pseudogene	ribosomal protein L5 pseudogene 34 [Source:HGNC Symbol;Acc:HGNC:36463]	22	-1	42776406	42777296	-0.0064936287490686695	0.7517563929528335	-0.08804300262939867	0.9298658459857342	0.9874469497044769	-0.08801362625695959	FALSE
ENSG00000130741	1968	EIF2S3	EIF2S3	protein_coding	eukaryotic translation initiation factor 2 subunit gamma [Source:HGNC Symbol;Acc:HGNC:3267]	X	1	24054946	24078810	-0.0024230005978900238	8.124062727955044	-0.08778803088253535	0.9300721728088334	0.9874469497044769	-0.08775403337357078	FALSE
ENSG00000224596	NA	ZMIZ1-AS1	ZMIZ1-AS1	lncRNA	ZMIZ1 antisense RNA 1 [Source:HGNC Symbol;Acc:HGNC:27433]	10	-1	78943328	79067895	0.0067168769690941765	1.4247652337673666	0.0877792007732929	0.9300769545126303	0.9874469497044769	0.0877480172784385	FALSE
ENSG00000152422	7518	XRCC4	XRCC4	protein_coding	X-ray repair cross complementing 4 [Source:HGNC Symbol;Acc:HGNC:12831]	5	1	83077498	83353787	-0.003838627117970006	5.6514709964769025	-0.0876544104501951	0.9301795527962897	0.9874469497044769	-0.08761893413062478	FALSE
ENSG00000167207	64127	NOD2	NOD2	protein_coding	nucleotide binding oligomerization domain containing 2 [Source:HGNC Symbol;Acc:HGNC:5331]	16	1	50693588	50734041	0.007416185317230095	6.209808340878157	0.08759299720097552	0.9302391175611007	0.9874469497044769	0.08754399390425087	FALSE
ENSG00000138834	23162	MAPK8IP3	MAPK8IP3	protein_coding	mitogen-activated protein kinase 8 interacting protein 3 [Source:HGNC Symbol;Acc:HGNC:6884]	16	1	1706183	1770317	-0.0027507542394902273	6.417366333875314	-0.08747173783552577	0.9303232976805574	0.9874469497044769	-0.08743808519638102	FALSE
ENSG00000133030	23164	MPRIP	MPRIP	protein_coding	myosin phosphatase Rho interacting protein [Source:HGNC Symbol;Acc:HGNC:30321]	17	1	17042545	17217679	0.0038695718956409664	6.3770226064594375	0.08737661598268517	0.9303996886674976	0.9874469497044769	0.08734197700225321	FALSE
ENSG00000100284	10043	TOM1	TOM1	protein_coding	target of myb1 membrane trafficking protein [Source:HGNC Symbol;Acc:HGNC:11982]	22	1	35299275	35347992	-0.004589479128857654	6.650975837307538	-0.08733064019527836	0.9304371298899192	0.9874469497044769	-0.08729487215510416	FALSE
ENSG00000105939	56829	ZC3HAV1	ZC3HAV1	protein_coding	zinc finger CCCH-type containing, antiviral 1 [Source:HGNC Symbol;Acc:HGNC:23721]	7	-1	139043515	139109720	-0.004207375984703887	8.493274213881284	-0.08732403939697024	0.9304385099764126	0.9874469497044769	-0.08729313587032185	FALSE
ENSG00000137804	51203	NUSAP1	NUSAP1	protein_coding	nucleolar and spindle associated protein 1 [Source:HGNC Symbol;Acc:HGNC:18538]	15	1	41320794	41381050	-0.008878835387952255	-0.15108205113078732	-0.08721171422437661	0.930526083324046	0.9874469497044769	-0.0871829605087457	FALSE
ENSG00000172757	1072	CFL1	CFL1	protein_coding	cofilin 1 [Source:HGNC Symbol;Acc:HGNC:1874]	11	-1	65823022	65862026	0.004254805329001243	9.264809354309335	0.08720339194052443	0.9305364107640037	0.9874469497044769	0.08716996770498842	FALSE
ENSG00000212916	54627	MAP10	MAP10	protein_coding	microtubule associated protein 10 [Source:HGNC Symbol;Acc:HGNC:29265]	1	1	232804892	232808407	0.008368503493896062	0.513604533674178	0.08718291168655065	0.930552012582434	0.9874469497044769	0.08715033930939935	FALSE
ENSG00000261324	NA	AC010168.2	AC010168.2	lncRNA	novel transcript, overlapping HIST4H4	12	-1	14762504	14767931	-0.004650395876002467	2.5264335121199406	-0.08716902807910559	0.930563034430275	0.9874469497044769	-0.08713647292102013	FALSE
ENSG00000155846	133522	PPARGC1B	PPARGC1B	protein_coding	PPARG coactivator 1 beta [Source:HGNC Symbol;Acc:HGNC:30022]	5	1	149730298	149855022	0.0051377417167217665	3.762902854109257	0.08705789549685763	0.9306508258291961	0.9874469497044769	0.08702602474023793	FALSE
ENSG00000285909	NA	AP002762.2	AP002762.2	lncRNA	novel transcript, antisense to CRTAM	11	-1	122751147	122851617	0.007940609596838587	-0.31279971173506804	0.08699106793333143	0.9307021543592323	0.9874469497044769	0.08696145008199041	FALSE
ENSG00000229618	NA	AC011287.1	AC011287.1	lncRNA	novel transcript	7	1	12726152	13751920	-0.009857499535568082	0.7203122301582154	-0.08697094662969906	0.930724930996032	0.9874469497044769	-0.08693279569478272	FALSE
ENSG00000119844	54812	AFTPH	AFTPH	protein_coding	aftiphilin [Source:HGNC Symbol;Acc:HGNC:25951]	2	1	64524305	64593005	0.0021011054818833586	7.426316803866245	0.08672467194195597	0.9309183176879721	0.9875845718937238	0.08668950640878213	FALSE
ENSG00000113140	6678	SPARC	SPARC	protein_coding	secreted protein acidic and cysteine rich [Source:HGNC Symbol;Acc:HGNC:11219]	5	-1	151661096	151686975	0.007788445796118815	7.33426554479048	0.08662947878824795	0.9309984972519857	0.98760208527394	0.08658863836281343	FALSE
ENSG00000105819	9512	PMPCB	PMPCB	protein_coding	peptidase, mitochondrial processing beta subunit [Source:HGNC Symbol;Acc:HGNC:9119]	7	1	103297435	103329511	0.002375822474800948	5.561675413414595	0.08616265838340664	0.931363265933004	0.9878860979933417	0.08612976066588261	FALSE
ENSG00000189308	132660	LIN54	LIN54	protein_coding	lin-54 DREAM MuvB core complex component [Source:HGNC Symbol;Acc:HGNC:25397]	4	-1	82909973	83012926	0.0036196634005865036	5.225821922853778	0.08610480369879338	0.9314082467828176	0.9878860979933417	0.08607317617563838	FALSE
ENSG00000165516	23588	KLHDC2	KLHDC2	protein_coding	kelch domain containing 2 [Source:HGNC Symbol;Acc:HGNC:20231]	14	1	49768130	49786385	0.0026878457467427452	4.836134004177707	0.0859869510061187	0.931501214207293	0.9878860979933417	0.0859562269613105	FALSE
ENSG00000262001	NA	DLGAP1-AS2	DLGAP1-AS2	lncRNA	DLGAP1 antisense RNA 2 [Source:HGNC Symbol;Acc:HGNC:28146]	18	1	3603000	3608336	0.006435662866417946	2.5921645576675627	0.08591871436859963	0.9315600321329672	0.9878860979933417	0.08588223702583032	FALSE
ENSG00000138756	55589	BMP2K	BMP2K	protein_coding	BMP2 inducible kinase [Source:HGNC Symbol;Acc:HGNC:18041]	4	1	78776342	78916372	-0.004341711547835914	6.984159441488191	-0.08576048092642093	0.9316856490968134	0.9878860979933417	-0.08572421889824049	FALSE
ENSG00000144218	3899	AFF3	AFF3	protein_coding	AF4/FMR2 family member 3 [Source:HGNC Symbol;Acc:HGNC:6473]	2	-1	99545419	100192428	0.007897712902667386	6.970077736160698	0.08570393845472833	0.9317397200138693	0.9878860979933417	0.08565620179289851	FALSE
ENSG00000139579	79035	NABP2	NABP2	protein_coding	nucleic acid binding protein 2 [Source:HGNC Symbol;Acc:HGNC:28412]	12	1	56222015	56229854	-0.0044915266499567785	2.8231390204147195	-0.08563933098699886	0.9317766068740567	0.9878860979933417	-0.08560980115284687	FALSE
ENSG00000213020	81856	ZNF611	ZNF611	protein_coding	zinc finger protein 611 [Source:HGNC Symbol;Acc:HGNC:28766]	19	-1	52702813	52735073	0.002787123659937052	5.778357419165085	0.08563176383073048	0.9317877192676893	0.9878860979933417	0.0855958227106147	FALSE
ENSG00000183506	NA	PI4KAP2	PI4KAP2	transcribed_unitary_pseudogene	phosphatidylinositol 4-kinase alpha pseudogene 2 [Source:HGNC Symbol;Acc:HGNC:33577]	22	-1	21473000	21517533	-0.005740717465049894	2.239889951754972	-0.08556945149442399	0.9318394365121903	0.9878860979933417	-0.08553076705350253	FALSE
ENSG00000134215	10451	VAV3	VAV3	protein_coding	vav guanine nucleotide exchange factor 3 [Source:HGNC Symbol;Acc:HGNC:12659]	1	-1	107571161	107965180	-0.004452001700870234	6.971459350584217	-0.0854554523390947	0.9319258047311282	0.9879062096905339	-0.08542212438391521	FALSE
ENSG00000264235	104968399	AP005329.1	AP005329.1	lncRNA	novel transcript, antisense to MYL12A	18	-1	3255436	3261850	-0.0075293387163235526	1.275917162766767	-0.08532549205139228	0.932027823334826	0.9879062096905339	-0.08529379637832515	FALSE
ENSG00000175787	169841	ZNF169	ZNF169	protein_coding	zinc finger protein 169 [Source:HGNC Symbol;Acc:HGNC:12957]	9	1	94259298	94301829	0.003332426008751277	4.044419275847066	0.08510507747865657	0.9322067213750124	0.9879062096905339	0.0850687660207345	FALSE
ENSG00000135596	64780	MICAL1	MICAL1	protein_coding	microtubule associated monooxygenase, calponin and LIM domain containing 1 [Source:HGNC Symbol;Acc:HGNC:20619]	6	-1	109444062	109465968	-0.0036326543243720977	7.449146650730993	-0.08492825962462248	0.9323474598124823	0.9879062096905339	-0.08489173848496238	FALSE
ENSG00000011451	58525	WIZ	WIZ	protein_coding	WIZ zinc finger [Source:HGNC Symbol;Acc:HGNC:30917]	19	-1	15419980	15449951	-0.0023476201406387176	4.520159377269171	-0.0848076825796214	0.9324378046082296	0.9879062096905339	-0.08477809988360062	FALSE
ENSG00000155090	7071	KLF10	KLF10	protein_coding	Kruppel like factor 10 [Source:HGNC Symbol;Acc:HGNC:11810]	8	-1	102648784	102655725	0.005131318662871642	4.797292360771203	0.08459449925912464	0.9326098334299148	0.9879062096905339	0.08456171950259016	FALSE
ENSG00000100012	266629	SEC14L3	SEC14L3	protein_coding	SEC14 like lipid binding 3 [Source:HGNC Symbol;Acc:HGNC:18655]	22	-1	30447959	30472049	-0.015168394621529302	-0.2616883154707772	-0.08451821369021141	0.9326743291945053	0.9879062096905339	-0.08448059680266491	FALSE
ENSG00000203876	NA	ADD3-AS1	ADD3-AS1	lncRNA	ADD3 antisense RNA 1 [Source:HGNC Symbol;Acc:HGNC:48682]	10	-1	109940104	110008381	0.006201767688493343	1.715748374754374	0.0844929056371205	0.9326902565833892	0.9879062096905339	0.08446056343651995	FALSE
ENSG00000167100	201191	SAMD14	SAMD14	protein_coding	sterile alpha motif domain containing 14 [Source:HGNC Symbol;Acc:HGNC:27312]	17	-1	50110040	50129882	0.011764726114912083	0.9627579708432694	0.08445459185285727	0.9327311503238566	0.9879062096905339	0.08440912771095888	FALSE
ENSG00000170889	6203	RPS9	RPS9	protein_coding	ribosomal protein S9 [Source:HGNC Symbol;Acc:HGNC:10442]	19	1	54200809	54249003	0.0035087469915389136	7.884039996107221	0.08436645079192026	0.9327910799244095	0.9879062096905339	0.08433374928004658	FALSE
ENSG00000019995	54764	ZRANB1	ZRANB1	protein_coding	zinc finger RANBP2-type containing 1 [Source:HGNC Symbol;Acc:HGNC:18224]	10	1	124942123	124988189	-0.004160445105291011	6.41363364641038	-0.08427949207591529	0.932862019706885	0.9879062096905339	-0.08424452304910234	FALSE
ENSG00000187244	4059	BCAM	BCAM	protein_coding	basal cell adhesion molecule (Lutheran blood group) [Source:HGNC Symbol;Acc:HGNC:6722]	19	1	44809059	44821421	0.014592785358259697	1.574947441038061	0.08409547726827211	0.9330110225127151	0.9879062096905339	0.08405711334129916	FALSE
ENSG00000152382	117143	TADA1	TADA1	protein_coding	transcriptional adaptor 1 [Source:HGNC Symbol;Acc:HGNC:30631]	1	-1	166856510	166876264	-0.0038526966341807523	3.0248139838186345	-0.08407524900409555	0.9330204237187423	0.9879062096905339	-0.08404528898335208	FALSE
ENSG00000214198	NA	TTC41P	TTC41P	transcribed_unitary_pseudogene	tetratricopeptide repeat domain 41, pseudogene [Source:HGNC Symbol;Acc:HGNC:49210]	12	-1	103843749	103930211	-0.0066402707610973	0.3749961025980879	-0.08367594816506854	0.9333357749866257	0.9879062096905339	-0.08364866302327928	FALSE
ENSG00000166926	245802	MS4A6E	MS4A6E	protein_coding	membrane spanning 4-domains A6E [Source:HGNC Symbol;Acc:HGNC:14285]	11	1	60334831	60396596	-0.007148187945779316	0.11921764529640229	-0.08350207677818304	0.9334748130439374	0.9879062096905339	-0.08347379521929045	FALSE
ENSG00000099341	5714	PSMD8	PSMD8	protein_coding	proteasome 26S subunit, non-ATPase 8 [Source:HGNC Symbol;Acc:HGNC:9566]	19	1	38374536	38383824	0.003037197644858658	5.310795277769629	0.08350201446061256	0.9334776219521161	0.9879062096905339	0.0834702624890833	FALSE
ENSG00000131152	NA	AC010531.1	AC010531.1	protein_coding	novel protein	16	-1	87302876	87334273	-0.00864952960452725	-0.35435932810741083	-0.08347271595611307	0.9334972497347875	0.9879062096905339	-0.0834455768907381	FALSE
ENSG00000081014	23431	AP4E1	AP4E1	protein_coding	adaptor related protein complex 4 subunit epsilon 1 [Source:HGNC Symbol;Acc:HGNC:573]	15	1	50908672	51005895	-0.0028360475653190775	4.489793893992067	-0.08342948907454559	0.9335347736513688	0.9879062096905339	-0.08339838370692987	FALSE
ENSG00000132780	4678	NASP	NASP	protein_coding	nuclear autoantigenic sperm protein [Source:HGNC Symbol;Acc:HGNC:7644]	1	1	45583846	45618904	-0.0025620325265167665	5.063638061586403	-0.08341086289378638	0.9335480593008947	0.9879062096905339	-0.08338167461879943	FALSE
ENSG00000188641	1806	DPYD	DPYD	protein_coding	dihydropyrimidine dehydrogenase [Source:HGNC Symbol;Acc:HGNC:3012]	1	-1	97077743	97995000	-0.004448292792417874	9.248811264665578	-0.08340956906861767	0.9335522248586825	0.9879062096905339	-0.08337643568724688	FALSE
ENSG00000104472	54108	CHRAC1	CHRAC1	protein_coding	chromatin accessibility complex subunit 1 [Source:HGNC Symbol;Acc:HGNC:13544]	8	1	140511311	140517154	0.002751572179870543	4.700708814962894	0.08335129658587935	0.9335968717857372	0.9879062096905339	0.08332028436051103	FALSE
ENSG00000196826	NA	AC008758.1	AC008758.1	protein_coding	novel zinc finger protein	19	-1	12461559	12551474	0.00533516678792223	2.3931025267444066	0.08334452160837261	0.9336025380472774	0.9879062096905339	0.08331315806346887	FALSE
ENSG00000170542	5272	SERPINB9	SERPINB9	protein_coding	serpin family B member 9 [Source:HGNC Symbol;Acc:HGNC:8955]	6	-1	2887270	2903309	0.004616375072862056	6.51659093687026	0.08331945146769534	0.9336239138200053	0.9879062096905339	0.08328627439615337	FALSE
ENSG00000159784	9715	FAM131B	FAM131B	protein_coding	family with sequence similarity 131 member B [Source:HGNC Symbol;Acc:HGNC:22202]	7	-1	143353400	143362770	0.009702841382454697	-0.5122172239695054	0.08320901285749069	0.9337095571161271	0.9879062096905339	0.0831785639985243	FALSE
ENSG00000237938	NA	AL450998.3	AL450998.3	lncRNA	novel transcript, antisense to SLC25A34 and PLEKHM2	1	-1	15720312	15736896	0.007326029340392615	0.353520061356086	0.08320328662246297	0.9337134427008362	0.9879062096905339	0.08317367726561772	FALSE
ENSG00000042429	9440	MED17	MED17	protein_coding	mediator complex subunit 17 [Source:HGNC Symbol;Acc:HGNC:2375]	11	1	93784227	93814963	-0.004210225064791073	1.2623548204507629	-0.08314967941425831	0.9337539089942768	0.9879062096905339	-0.08312278466541977	FALSE
ENSG00000053501	55850	USE1	USE1	protein_coding	unconventional SNARE in the ER 1 [Source:HGNC Symbol;Acc:HGNC:30882]	19	1	17215346	17219829	0.004510857050595618	2.4249181231727315	0.0831100777749612	0.9337871539504601	0.9879062096905339	0.08308097417078827	FALSE
ENSG00000226450	NA	CYP2D8P	CYP2D8P	unprocessed_pseudogene	ccytochrome P450 family 2 subfamily D member 8, pseudogene [Source:HGNC Symbol;Acc:HGNC:2628]	22	-1	42149886	42155001	0.006345446361779583	0.4340912061023178	0.08304583329372764	0.9338374559231049	0.9879062096905339	0.08301771220808078	FALSE
ENSG00000126524	51119	SBDS	SBDS	protein_coding	SBDS ribosome maturation factor [Source:HGNC Symbol;Acc:HGNC:19440]	7	-1	66987680	66995587	0.0035742215907195174	4.572846818906262	0.08300866734566263	0.9338695556787089	0.9879062096905339	0.08297734232397727	FALSE
ENSG00000243517	NA	AC024940.3	AC024940.3	processed_pseudogene	ribosomal protein L13a (RPL13A) pseudogene	12	-1	31251992	31252597	-0.010233006160485392	-0.5662781388512784	-0.08298531478264956	0.9338849705124558	0.9879062096905339	-0.08295795608575836	FALSE
ENSG00000169093	8623	ASMTL	ASMTL	protein_coding	acetylserotonin O-methyltransferase like [Source:HGNC Symbol;Acc:HGNC:751]	X	-1	1403139	1453762	0.0023941626882013622	4.789543045987984	0.08294748381354791	0.9339186918843512	0.9879062096905339	0.08291554700863922	FALSE
ENSG00000090581	84572	GNPTG	GNPTG	protein_coding	N-acetylglucosamine-1-phosphate transferase subunit gamma [Source:HGNC Symbol;Acc:HGNC:23026]	16	1	1351931	1364113	-0.0020470866006050414	4.989781223419021	-0.08275646794746025	0.934068908421187	0.9879062096905339	-0.08272663169236927	FALSE
ENSG00000100353	8664	EIF3D	EIF3D	protein_coding	eukaryotic translation initiation factor 3 subunit D [Source:HGNC Symbol;Acc:HGNC:3278]	22	-1	36510855	36529184	-0.0024525468244940285	6.608413901748444	-0.08271061023700553	0.9341074058926006	0.9879062096905339	-0.08267821697914327	FALSE
ENSG00000283897	NA	AC011416.3	AC011416.3	lncRNA	novel transcript	5	-1	127215159	127229828	0.00966753239244604	-0.5039303313065334	0.08268735068295872	0.93412169887375	0.9879062096905339	0.08266024206653984	FALSE
ENSG00000189337	23254	KAZN	KAZN	protein_coding	kazrin, periplakin interacting protein [Source:HGNC Symbol;Acc:HGNC:29173]	1	1	13892792	15118043	0.00842987978626919	4.380291210938542	0.08246556931512475	0.9343124846927446	0.9879062096905339	0.08242031158143243	FALSE
ENSG00000175482	57804	POLD4	POLD4	protein_coding	DNA polymerase delta 4, accessory subunit [Source:HGNC Symbol;Acc:HGNC:14106]	11	-1	67350772	67356972	0.0077775104008121765	-0.05791753411254415	0.08231807312610194	0.9344145652802175	0.9879062096905339	0.08229193792611174	FALSE
ENSG00000224738	NA	AC099850.1	AC099850.1	lncRNA	novel transcript	17	1	59106598	59118267	-0.006309436460807005	0.41163852419704006	-0.08228162109890011	0.9344437853129333	0.9879062096905339	-0.08225519189038731	FALSE
ENSG00000279207	NA	AC015813.6	AC015813.6	TEC	novel transcript	17	1	58095672	58101479	0.005458155279050025	2.1593389756721644	0.08205748514614956	0.9346251062494149	0.9879062096905339	0.0820271718474899	FALSE
ENSG00000168090	10980	COPS6	COPS6	protein_coding	COP9 signalosome subunit 6 [Source:HGNC Symbol;Acc:HGNC:21749]	7	1	100088969	100092187	-0.0030230350957127783	4.831349318527211	-0.08176004434621935	0.9348612895418291	0.9879062096905339	-0.08173016607314203	FALSE
ENSG00000175536	387787	LIPT2	LIPT2	protein_coding	lipoyl(octanoyl) transferase 2 [Source:HGNC Symbol;Acc:HGNC:37216]	11	-1	74490519	74493724	-0.00757336059810193	-0.3093765164149828	-0.08171000243028106	0.934898389379895	0.9879062096905339	-0.08168351285259237	FALSE
ENSG00000250479	400916	CHCHD10	CHCHD10	protein_coding	coiled-coil-helix-coiled-coil-helix domain containing 10 [Source:HGNC Symbol;Acc:HGNC:15559]	22	-1	23765834	23768443	-0.005127781699642231	3.7050876973218414	-0.08166481449142139	0.9349365277435043	0.9879062096905339	-0.08163555386661492	FALSE
ENSG00000150760	1793	DOCK1	DOCK1	protein_coding	dedicator of cytokinesis 1 [Source:HGNC Symbol;Acc:HGNC:2987]	10	1	126905409	127452517	-0.0077054933161835315	0.8783264258893207	-0.08158298261563214	0.9350034830037537	0.9879062096905339	-0.08155135809195227	FALSE
ENSG00000158457	340348	TSPAN33	TSPAN33	protein_coding	tetraspanin 33 [Source:HGNC Symbol;Acc:HGNC:28743]	7	1	129144707	129169699	0.005461683214547541	4.592586967304992	0.08150294171386162	0.9350756470442001	0.9879062096905339	0.08146061295967455	FALSE
ENSG00000147852	7436	VLDLR	VLDLR	protein_coding	very low density lipoprotein receptor [Source:HGNC Symbol;Acc:HGNC:12698]	9	1	2621787	2660056	-0.010385654658872645	1.117032290167246	-0.08137169301911226	0.9351823469731615	0.9879062096905339	-0.08132644072620551	FALSE
ENSG00000198824	283489	CHAMP1	CHAMP1	protein_coding	chromosome alignment maintaining phosphoprotein 1 [Source:HGNC Symbol;Acc:HGNC:20311]	13	1	114314482	114337626	-0.0043187725672799715	4.376298369300352	-0.08134381515334282	0.9351926744954733	0.9879062096905339	-0.08131345422797243	FALSE
ENSG00000016864	55830	GLT8D1	GLT8D1	protein_coding	glycosyltransferase 8 domain containing 1 [Source:HGNC Symbol;Acc:HGNC:24870]	3	-1	52694488	52706032	-0.0025351169933385265	4.278303435661061	-0.08132318249257661	0.9352071457547374	0.9879062096905339	-0.08129525714846667	FALSE
ENSG00000099800	26517	TIMM13	TIMM13	protein_coding	translocase of inner mitochondrial membrane 13 [Source:HGNC Symbol;Acc:HGNC:11816]	19	-1	2425625	2427586	-0.004836119674893613	3.1429254876438746	-0.08132192593126564	0.935209198040236	0.9879062096905339	-0.0812926764766562	FALSE
ENSG00000188997	283219	KCTD21	KCTD21	protein_coding	potassium channel tetramerization domain containing 21 [Source:HGNC Symbol;Acc:HGNC:27452]	11	-1	78171249	78188626	0.0037684149743348883	4.536577585439843	0.08131824751964829	0.9352133368559816	0.9879062096905339	0.08128747207319924	FALSE
ENSG00000267662	NA	AC025809.1	AC025809.1	lncRNA	novel transcript, antisense to TSHZ3	19	1	31348881	31417794	0.009512566574348513	-0.6016793247990705	0.08129532671485339	0.9352321203781948	0.9879062096905339	0.08126385253576826	FALSE
ENSG00000173436	440574	MICOS10	MICOS10	protein_coding	mitochondrial contact site and cristae organizing system subunit 10 [Source:HGNC Symbol;Acc:HGNC:32068]	1	1	19484403	19629821	0.006361002592457865	1.8218505196948942	0.08114499066205473	0.9353490884741028	0.9879062096905339	0.08111677079381219	FALSE
ENSG00000081985	3595	IL12RB2	IL12RB2	protein_coding	interleukin 12 receptor subunit beta 2 [Source:HGNC Symbol;Acc:HGNC:5972]	1	1	67307364	67397090	-0.008860135787976287	2.9019621591643987	-0.08112863520247501	0.9353675161892435	0.9879062096905339	-0.08109359899045016	FALSE
ENSG00000261221	100507290	ZNF865	ZNF865	protein_coding	zinc finger protein 865 [Source:HGNC Symbol;Acc:HGNC:38705]	19	1	55605405	55617269	-0.002369185684834463	5.438119973198072	-0.08101079655586899	0.9354575404821863	0.9879062096905339	-0.08098039918962423	FALSE
ENSG00000163714	23350	U2SURP	U2SURP	protein_coding	U2 snRNP associated SURP domain containing [Source:HGNC Symbol;Acc:HGNC:30855]	3	1	142964497	143060725	-0.002625120218961996	6.499968815888399	-0.08100619575204886	0.9354628656752573	0.9879062096905339	-0.08097370313184243	FALSE
ENSG00000138658	55345	ZGRF1	ZGRF1	protein_coding	zinc finger GRF-type containing 1 [Source:HGNC Symbol;Acc:HGNC:25654]	4	-1	112539333	112636995	-0.004427427012994478	2.290637174478135	-0.08096498898116762	0.9354941129839804	0.9879062096905339	-0.08093441190006326	FALSE
ENSG00000163554	6708	SPTA1	SPTA1	protein_coding	spectrin alpha, erythrocytic 1 [Source:HGNC Symbol;Acc:HGNC:11272]	1	-1	158610704	158686715	0.008363389403827748	2.321450776827466	0.08086131619035364	0.9355803032544127	0.9879062096905339	0.08082603451334151	FALSE
ENSG00000184319	NA	RPL23AP82	RPL23AP82	transcribed_unprocessed_pseudogene	ribosomal protein L23a pseudogene 82 [Source:HGNC Symbol;Acc:HGNC:33730]	22	1	50756948	50801309	-0.0040160099037729324	2.3739055659822355	-0.08081995237123693	0.935609260529702	0.9879062096905339	-0.08078962326369618	FALSE
ENSG00000104643	66036	MTMR9	MTMR9	protein_coding	myotubularin related protein 9 [Source:HGNC Symbol;Acc:HGNC:14596]	8	1	11284816	11328146	0.001971381835478958	4.793864757702845	0.08075488109244358	0.9356607416399956	0.9879062096905339	0.0807248905192477	FALSE
ENSG00000178033	254228	CALHM5	CALHM5	protein_coding	calcium homeostasis modulator family member 5 [Source:HGNC Symbol;Acc:HGNC:21568]	6	1	116511639	116524788	0.010704570450114304	-0.6527087590415507	0.08063730532687713	0.9357547354473483	0.9879062096905339	0.08060670285460585	FALSE
ENSG00000107957	9644	SH3PXD2A	SH3PXD2A	protein_coding	SH3 and PX domains 2A [Source:HGNC Symbol;Acc:HGNC:23664]	10	-1	103594027	103855543	-0.004419162796122755	3.5794585260226057	-0.08063189135900195	0.9357604397869367	0.9879062096905339	-0.08059953026328887	FALSE
ENSG00000169245	3627	CXCL10	CXCL10	protein_coding	C-X-C motif chemokine ligand 10 [Source:HGNC Symbol;Acc:HGNC:10637]	4	-1	76021118	76023497	-0.015047894673062806	-0.3938855183160192	-0.08057997171067992	0.9357991609389517	0.9879062096905339	-0.0805508427037017	FALSE
ENSG00000040199	23035	PHLPP2	PHLPP2	protein_coding	PH domain and leucine rich repeat protein phosphatase 2 [Source:HGNC Symbol;Acc:HGNC:29149]	16	-1	71637835	71724701	-0.0038827181813640976	3.532766090059075	-0.08056741934598083	0.9358095581695928	0.9879062096905339	-0.08053776937037718	FALSE
ENSG00000120896	10174	SORBS3	SORBS3	protein_coding	sorbin and SH3 domain containing 3 [Source:HGNC Symbol;Acc:HGNC:30907]	8	1	22544986	22575788	-0.005665505476178279	4.080254815980552	-0.08048553898931693	0.9358761385991788	0.9879062096905339	-0.080454052389643	FALSE
ENSG00000126067	5690	PSMB2	PSMB2	protein_coding	proteasome subunit beta 2 [Source:HGNC Symbol;Acc:HGNC:9539]	1	-1	35599541	35641526	0.0028691831372373855	5.528477810550349	0.0803748099410987	0.9359642023278429	0.9879062096905339	0.08034332357846681	FALSE
ENSG00000138315	170392	OIT3	OIT3	protein_coding	oncoprotein induced transcript 3 [Source:HGNC Symbol;Acc:HGNC:29953]	10	1	72893584	72933036	0.007938340121368459	-0.0368081631815943	0.08035167508308123	0.9359804380896101	0.9879062096905339	0.08032290930403489	FALSE
ENSG00000139350	121441	NEDD1	NEDD1	protein_coding	NEDD1 gamma-tubulin ring complex targeting factor [Source:HGNC Symbol;Acc:HGNC:7723]	12	1	96907223	96953777	-0.004668630413668495	4.164327537928101	-0.08033173563355883	0.93599830169635	0.9879062096905339	-0.08030044827340248	FALSE
ENSG00000268870	NA	AC008758.5	AC008758.5	protein_coding	novel zinc finger protein	19	-1	12391949	12441082	0.006705954231388533	1.335638800196767	0.08014043207256498	0.936151336483309	0.9880005021563997	0.08010802971798746	FALSE
ENSG00000263961	440712	RHEX	RHEX	protein_coding	regulator of hemoglobinization and erythroid cell expansion [Source:HGNC Symbol;Acc:HGNC:25341]	1	1	206053173	206102449	-0.006155262924490312	1.9864902740452837	-0.07980169745966281	0.9364192579596804	0.9881165714315335	-0.07977116532120725	FALSE
ENSG00000146215	401262	CRIP3	CRIP3	protein_coding	cysteine rich protein 3 [Source:HGNC Symbol;Acc:HGNC:17751]	6	-1	43299710	43308797	-0.006808296011482806	0.9120702676377322	-0.07976087060781374	0.9364501978823252	0.9881165714315335	-0.07973226436366934	FALSE
ENSG00000256029	NA	AL590560.2	AL590560.2	protein_coding	novel protein	1	-1	159834474	159873053	-0.012665540406527565	-0.7580221050365082	-0.07975861608022809	0.9364524273124584	0.9881165714315335	-0.07972946129193167	FALSE
ENSG00000258365	NA	AC073655.2	AC073655.2	lncRNA	novel transcript, antisense to PLXNC1	12	-1	94277758	94282844	-0.006620201566019737	-0.025192460659649862	-0.07944909824970658	0.9366956382595532	0.9882541245942957	-0.07942367491810035	FALSE
ENSG00000105281	6510	SLC1A5	SLC1A5	protein_coding	solute carrier family 1 member 5 [Source:HGNC Symbol;Acc:HGNC:10943]	19	-1	46774883	46788594	-0.006205515347088131	4.915317956904951	-0.07928753536987293	0.9368304942067633	0.9882541245942957	-0.07925412526282521	FALSE
ENSG00000278195	6753	SSTR3	SSTR3	protein_coding	somatostatin receptor 3 [Source:HGNC Symbol;Acc:HGNC:11332]	22	-1	37204237	37212477	-0.00865761392716724	0.7049658889676061	-0.07920769267201146	0.936894831015123	0.9882541245942957	-0.07917323765193408	FALSE
ENSG00000162543	127733	UBXN10	UBXN10	protein_coding	UBX domain protein 10 [Source:HGNC Symbol;Acc:HGNC:26354]	1	1	20186096	20196050	0.008427465180687134	0.47276463542419855	0.07902351242348812	0.9370378477072387	0.9882541245942957	0.07899343141809244	FALSE
ENSG00000010610	920	CD4	CD4	protein_coding	CD4 molecule [Source:HGNC Symbol;Acc:HGNC:1678]	12	1	6786858	6820799	-0.004569539149184898	7.4794497617201845	-0.07897678047070379	0.9370759113100458	0.9882541245942957	-0.07894557678384612	FALSE
ENSG00000196922	NA	ZNF252P	ZNF252P	transcribed_unprocessed_pseudogene	zinc finger protein 252, pseudogene [Source:HGNC Symbol;Acc:HGNC:13046]	8	-1	144973589	145002895	-0.002658212444575092	3.994082888201205	-0.07895969669488868	0.937088757446681	0.9882541245942957	-0.07892942629961744	FALSE
ENSG00000134884	55082	ARGLU1	ARGLU1	protein_coding	arginine and glutamate rich 1 [Source:HGNC Symbol;Acc:HGNC:25482]	13	-1	106541673	106568137	-0.003719018413506525	7.068383572619469	-0.07891860839657326	0.9371215356235088	0.9882541245942957	-0.07888821684928271	FALSE
ENSG00000107521	3257	HPS1	HPS1	protein_coding	HPS1 biogenesis of lysosomal organelles complex 3 subunit 1 [Source:HGNC Symbol;Acc:HGNC:5163]	10	-1	98416198	98446947	0.0041392401843616256	6.616643101821002	0.07891044285492542	0.9371316935439009	0.9882541245942957	0.0788754461138415	FALSE
ENSG00000249572	NA	AC034231.1	AC034231.1	lncRNA	novel transcript	5	-1	33424025	33440619	0.009966253190164004	0.19787727961090207	0.07888482569868077	0.9371562064765324	0.9882541245942957	0.07884462803028337	FALSE
ENSG00000285920	NA	AC087721.2	AC087721.2	protein_coding	novel protein	15	1	41284007	41380996	-0.004302033432780128	2.5138596254390873	-0.07875375769998907	0.9372573875051877	0.9882936327391548	-0.078717422280361	FALSE
ENSG00000155592	342357	ZKSCAN2	ZKSCAN2	protein_coding	zinc finger with KRAB and SCAN domains 2 [Source:HGNC Symbol;Acc:HGNC:25677]	16	-1	25236001	25257845	0.005860922348948083	1.2991154439219668	0.07849795047306685	0.937453059578552	0.9883545936595111	0.07847142510346554	FALSE
ENSG00000157827	114793	FMNL2	FMNL2	protein_coding	formin like 2 [Source:HGNC Symbol;Acc:HGNC:18267]	2	1	152335174	152649826	0.0065480201494541035	3.480020823459312	0.0784927806696949	0.9374593402811298	0.9883545936595111	0.0784635291392133	FALSE
ENSG00000180354	222166	MTURN	MTURN	protein_coding	maturin, neural progenitor differentiation regulator homolog [Source:HGNC Symbol;Acc:HGNC:25457]	7	1	30134986	30162762	-0.004790870940251324	6.129737376297704	-0.07842682312980498	0.9375196089365451	0.9883545936595111	-0.07838776092996048	FALSE
ENSG00000090615	2802	GOLGA3	GOLGA3	protein_coding	golgin A3 [Source:HGNC Symbol;Acc:HGNC:4426]	12	-1	132768914	132829078	-0.0021623803358830074	5.621014737267073	-0.07834752789459953	0.9375753530059807	0.9883545936595111	-0.0783176813148726	FALSE
ENSG00000178971	80169	CTC1	CTC1	protein_coding	CST telomere replication complex component 1 [Source:HGNC Symbol;Acc:HGNC:26169]	17	-1	8224815	8248056	-0.0028754012078007207	6.091822524437871	-0.07827975705459096	0.9376337983173042	0.9883545936595111	-0.07824420620014397	FALSE
ENSG00000132024	54862	CC2D1A	CC2D1A	protein_coding	coiled-coil and C2 domain containing 1A [Source:HGNC Symbol;Acc:HGNC:30237]	19	1	13906201	13930879	-0.0022484331154473125	4.1690006173313146	-0.07813040775012182	0.9377483852860315	0.9883715599811498	-0.07810015325807997	FALSE
ENSG00000171643	170591	S100Z	S100Z	protein_coding	S100 calcium binding protein Z [Source:HGNC Symbol;Acc:HGNC:30367]	5	1	76850001	76921650	-0.004968176369131605	6.321554491960108	-0.07808591622563404	0.937790872439537	0.9883715599811498	-0.07804674096942527	FALSE
ENSG00000184113	7122	CLDN5	CLDN5	protein_coding	claudin 5 [Source:HGNC Symbol;Acc:HGNC:2047]	22	-1	19523024	19527545	0.008488836427233748	0.803943552543973	0.07801634616682164	0.9378410560120277	0.9883715599811498	0.07798365349348917	FALSE
ENSG00000227057	9277	WDR46	WDR46	protein_coding	WD repeat domain 46 [Source:HGNC Symbol;Acc:HGNC:13923]	6	-1	33279108	33289247	-0.003088182548527829	3.7192979129274857	-0.0777598884552188	0.9380413092517943	0.9885154390790529	-0.07773191142216934	FALSE
ENSG00000175467	9092	SART1	SART1	protein_coding	spliceosome associated factor 1, recruiter of U4/U6.U5 tri-snRNP [Source:HGNC Symbol;Acc:HGNC:10538]	11	1	65961728	65980137	0.0027776580870941814	6.035195639696687	0.07758918245382028	0.9381778448932186	0.988592157074641	0.07756027275384571	FALSE
ENSG00000197721	1379	CR1L	CR1L	protein_coding	complement C3b/C4b receptor 1 like [Source:HGNC Symbol;Acc:HGNC:2335]	1	1	207645113	207738416	-0.0066359562493847335	2.636429238003758	-0.0773254157620527	0.938390834868891	0.9887262868129312	-0.07729252806272476	FALSE
ENSG00000143479	8444	DYRK3	DYRK3	protein_coding	dual specificity tyrosine phosphorylation regulated kinase 3 [Source:HGNC Symbol;Acc:HGNC:3094]	1	1	206635536	206684419	0.009650014331938017	1.411618233351303	0.07722991896178802	0.9384675917685845	0.9887262868129312	0.07719604012783714	FALSE
ENSG00000227028	NA	SLC8A1-AS1	SLC8A1-AS1	lncRNA	SLC8A1 antisense RNA 1 [Source:HGNC Symbol;Acc:HGNC:44102]	2	1	39786453	40255209	-0.007765844187238358	0.8148293600312473	-0.07716467581666726	0.93851689544485	0.9887262868129312	-0.07713406288770924	FALSE
ENSG00000159214	149473	CCDC24	CCDC24	protein_coding	coiled-coil domain containing 24 [Source:HGNC Symbol;Acc:HGNC:28688]	1	1	43991359	43996528	-0.006972186279225242	0.18523080384263826	-0.07705397360773841	0.9386025384084671	0.9887262868129312	-0.07702640601089017	FALSE
ENSG00000165629	509	ATP5F1C	ATP5F1C	protein_coding	ATP synthase F1 subunit gamma [Source:HGNC Symbol;Acc:HGNC:833]	10	1	7788147	7807815	0.0019847841756872597	6.138492915983319	0.07702764949765986	0.9386238523190259	0.9887262868129312	0.07699961365036252	FALSE
ENSG00000285446	NA	Z84488.2	Z84488.2	protein_coding	novel protein	6	1	116399395	116463696	-0.009042466419615702	-0.7250494994191313	-0.07683987350264519	0.9387739451841359	0.9887377362609291	-0.07681094302565991	FALSE
ENSG00000197081	3482	IGF2R	IGF2R	protein_coding	insulin like growth factor 2 receptor [Source:HGNC Symbol;Acc:HGNC:5467]	6	1	159969099	160113507	-0.0053414316820799	12.261699635102278	-0.07661052931125303	0.9389558416265581	0.9887377362609291	-0.0765822981432545	FALSE
ENSG00000169203	440353	NPIPB12	NPIPB12	protein_coding	nuclear pore complex interacting protein family member B12 [Source:HGNC Symbol;Acc:HGNC:37491]	16	-1	29483642	29505999	-0.006079274488916653	2.0870249364175675	-0.07656696732132623	0.9389919754899803	0.9887377362609291	-0.07653687814453065	FALSE
ENSG00000167525	147011	PROCA1	PROCA1	protein_coding	protein interacting with cyclin A1 [Source:HGNC Symbol;Acc:HGNC:28600]	17	-1	28703197	28711854	-0.0038911170217637014	2.8518434709805303	-0.07634833966613579	0.9391646829788823	0.9887377362609291	-0.0763197882892394	FALSE
ENSG00000163393	55356	SLC22A15	SLC22A15	protein_coding	solute carrier family 22 member 15 [Source:HGNC Symbol;Acc:HGNC:20301]	1	1	115976513	116070054	0.00553775064823725	6.725489151693977	0.07634233672374896	0.9391722072875973	0.9887377362609291	0.07631033046568719	FALSE
ENSG00000162069	146439	BICDL2	BICDL2	protein_coding	BICD family like cargo adaptor 2 [Source:HGNC Symbol;Acc:HGNC:33584]	16	-1	3027682	3036944	-0.011510573099172694	1.8783565391765558	-0.07623363643523365	0.9392698442841942	0.9887377362609291	-0.07618760439663409	FALSE
ENSG00000148396	9919	SEC16A	SEC16A	protein_coding	SEC16 homolog A, endoplasmic reticulum export factor [Source:HGNC Symbol;Acc:HGNC:29006]	9	-1	136440096	136483759	0.0023682476413648956	6.601641845568249	0.07617068644882102	0.9393049298723921	0.9887377362609291	0.07614350339909957	FALSE
ENSG00000257732	NA	AC089983.1	AC089983.1	lncRNA	novel transcript, antisense to TXNRD1	12	-1	104262314	104280722	-0.008667188866024578	1.7104882173367593	-0.07608518587464293	0.9393728293117466	0.9887377362609291	-0.07605815729528123	FALSE
ENSG00000173083	10855	HPSE	HPSE	protein_coding	heparanase [Source:HGNC Symbol;Acc:HGNC:5164]	4	-1	83292461	83335153	0.0056068394670409916	5.898677526570609	0.0760280534510401	0.9394214142913353	0.9887377362609291	0.07599708881428843	FALSE
ENSG00000165359	203522	INTS6L	INTS6L	protein_coding	integrator complex subunit 6 like [Source:HGNC Symbol;Acc:HGNC:27334]	X	1	135520643	135582510	-0.0033139883702455464	4.753633089319493	-0.0758169542880105	0.9395874729862407	0.9887377362609291	-0.07578836487440167	FALSE
ENSG00000286100	NA	AL008725.1	AL008725.1	lncRNA	novel transcript	20	-1	44864435	44885604	-0.007080178454173192	0.1667416588164918	-0.07581114823224974	0.9395906941192393	0.9887377362609291	-0.07578431617255553	FALSE
ENSG00000179909	7710	ZNF154	ZNF154	protein_coding	zinc finger protein 154 [Source:HGNC Symbol;Acc:HGNC:12939]	19	-1	57697367	57709194	0.006930385231766145	2.5536731147205445	0.07581672657767231	0.9395960663022992	0.9887377362609291	0.07577756377873021	FALSE
ENSG00000162298	84447	SYVN1	SYVN1	protein_coding	synoviolin 1 [Source:HGNC Symbol;Acc:HGNC:20738]	11	-1	65121780	65134533	0.0020196330431909715	5.6213919099348555	0.07572999101934497	0.9396564787906818	0.9887377362609291	0.07570163046979447	FALSE
ENSG00000267751	NA	AC009005.1	AC009005.1	lncRNA	novel transcript, antisense to BSG	19	-1	567210	572228	-0.008635528340272147	0.7205379963145816	-0.0756891498757098	0.9396997517151737	0.9887377362609291	-0.07564724038883872	FALSE
ENSG00000100448	1511	CTSG	CTSG	protein_coding	cathepsin G [Source:HGNC Symbol;Acc:HGNC:2532]	14	-1	24573518	24576250	0.01734156240987228	0.006601842772061961	0.07558834469485622	0.9397747421849627	0.9887377362609291	0.07555298480424963	FALSE
ENSG00000136286	64005	MYO1G	MYO1G	protein_coding	myosin IG [Source:HGNC Symbol;Acc:HGNC:13880]	7	-1	44962662	44979088	-0.002554661491288357	7.298543931165579	-0.07556588844143235	0.9397903751648602	0.9887377362609291	-0.07553333578323597	FALSE
ENSG00000242485	55052	MRPL20	MRPL20	protein_coding	mitochondrial ribosomal protein L20 [Source:HGNC Symbol;Acc:HGNC:14478]	1	-1	1401909	1407293	-0.002730216005558006	4.782771317083746	-0.07544268363910268	0.939884270820508	0.9887377362609291	-0.0754153193759383	FALSE
ENSG00000116691	60672	MIIP	MIIP	protein_coding	migration and invasion inhibitory protein [Source:HGNC Symbol;Acc:HGNC:25715]	1	1	12019466	12032045	-0.004025980292207798	4.894664145343538	-0.07532536112987684	0.9399805047946896	0.9887377362609291	-0.07529436505194521	FALSE
ENSG00000198146	54989	ZNF770	ZNF770	protein_coding	zinc finger protein 770 [Source:HGNC Symbol;Acc:HGNC:26061]	15	-1	34978341	34988287	0.003601521647524031	5.822936302316461	0.07525096248768093	0.9400374544170967	0.9887377362609291	0.07522278686763742	FALSE
ENSG00000163512	64343	AZI2	AZI2	protein_coding	5-azacytidine induced 2 [Source:HGNC Symbol;Acc:HGNC:24002]	3	-1	28315003	28349050	0.0037299894943743084	5.071444250128311	0.07523530137585092	0.9400493356212705	0.9887377362609291	0.07520785380542615	FALSE
ENSG00000232871	NA	SEC1P	SEC1P	transcribed_unitary_pseudogene	secretory blood group 1, pseudogene [Source:HGNC Symbol;Acc:HGNC:44149]	19	1	48638071	48682245	-0.006072234398723841	1.4897466680827742	-0.07518459077010695	0.9400902006655092	0.9887377362609291	-0.07515649211532241	FALSE
ENSG00000198455	158586	ZXDB	ZXDB	protein_coding	zinc finger X-linked duplicated B [Source:HGNC Symbol;Acc:HGNC:13199]	X	1	57591652	57597545	-0.005273507289679902	3.0444561702502773	-0.07517254650026163	0.9400994616304325	0.9887377362609291	-0.07514485239504297	FALSE
ENSG00000254999	55845	BRK1	BRK1	protein_coding	BRICK1 subunit of SCAR/WAVE actin nucleating complex [Source:HGNC Symbol;Acc:HGNC:23057]	3	1	10115675	10127190	0.0026435647477560664	6.102276524056082	0.07510616725111295	0.9401530818584736	0.9887377362609291	0.07507745956848134	FALSE
ENSG00000101888	55916	NXT2	NXT2	protein_coding	nuclear transport factor 2 like export factor 2 [Source:HGNC Symbol;Acc:HGNC:18151]	X	1	109535781	109544690	0.004751480668368835	2.7234841046180485	0.07509029200770079	0.9401645846246176	0.9887377362609291	0.07506300230916639	FALSE
ENSG00000196372	79754	ASB13	ASB13	protein_coding	ankyrin repeat and SOCS box containing 13 [Source:HGNC Symbol;Acc:HGNC:19765]	10	-1	5638867	5666595	0.003844806087002439	3.076835815850046	0.0749387715628675	0.9402852747285426	0.9887976200891135	0.07491131381670696	FALSE
ENSG00000110200	25906	ANAPC15	ANAPC15	protein_coding	anaphase promoting complex subunit 15 [Source:HGNC Symbol;Acc:HGNC:24531]	11	-1	72106378	72112780	-0.0040121802578654275	3.3825494485525054	-0.07477583066354197	0.9404150159959193	0.9888527747597453	-0.07474825135659922	FALSE
ENSG00000230979	NA	AC079250.1	AC079250.1	processed_pseudogene	ribosomal protein L18a (RPL18A) pseudogene	2	-1	47690716	47691246	-0.008073766068237398	0.9853521074729596	-0.0747105357977392	0.9404652268232714	0.9888527747597453	-0.07468514551557066	FALSE
ENSG00000204934	NA	ATP6V0E2-AS1	ATP6V0E2-AS1	lncRNA	ATP6V0E2 antisense RNA 1 [Source:HGNC Symbol;Acc:HGNC:44180]	7	-1	149867697	149880610	-0.007829851653363473	0.5430443829860369	-0.07452093769286217	0.9406182622710604	0.9888809090419299	-0.07449280973697615	FALSE
ENSG00000101182	5688	PSMA7	PSMA7	protein_coding	proteasome subunit alpha 7 [Source:HGNC Symbol;Acc:HGNC:9536]	20	-1	62136733	62143440	-0.0028965266492706476	5.421569941759161	-0.07441775027532382	0.9407000816976392	0.9888809090419299	-0.0743899797700237	FALSE
ENSG00000230629	NA	RPS23P8	RPS23P8	processed_pseudogene	ribosomal protein S23 pseudogene 8 [Source:HGNC Symbol;Acc:HGNC:35982]	X	1	70962964	70963293	0.008327308251982801	1.2840878054455274	0.07436277035071166	0.9407416156364328	0.9888809090419299	0.07433778056625143	FALSE
ENSG00000184897	8971	H1FX	H1FX	protein_coding	H1 histone family member X [Source:HGNC Symbol;Acc:HGNC:4722]	3	-1	129314771	129316286	-0.004297984226020013	4.865089122133877	-0.07431256205899914	0.9407834914716959	0.9888809090419299	-0.07428515187741001	FALSE
ENSG00000005102	4222	MEOX1	MEOX1	protein_coding	mesenchyme homeobox 1 [Source:HGNC Symbol;Acc:HGNC:7013]	17	-1	43640389	43661922	-0.008382645640772277	0.7531266590213939	-0.07425675168615567	0.9408295025164676	0.9888809090419299	-0.07422732637950058	FALSE
ENSG00000253535	NA	AC120193.1	AC120193.1	lncRNA	novel transcript	8	-1	24295814	24912073	0.006329357379523781	2.1108763955105045	0.07420271845260411	0.9408745055535299	0.9888809090419299	0.07417076795986338	FALSE
ENSG00000144034	51002	TPRKB	TPRKB	protein_coding	TP53RK binding protein [Source:HGNC Symbol;Acc:HGNC:24259]	2	-1	73729104	73737400	0.0029086487037828235	3.7925667857230954	0.07384135334664603	0.94116045259765	0.9889636991742653	0.07381140412902602	FALSE
ENSG00000234975	NA	FTH1P2	FTH1P2	processed_pseudogene	ferritin heavy chain 1 pseudogene 2 [Source:HGNC Symbol;Acc:HGNC:3989]	1	1	228687415	228687826	-0.00630080231872121	3.4795962422176565	-0.07374080036278148	0.9412394166045431	0.9889636991742653	-0.07371216782718892	FALSE
ENSG00000233154	NA	LINC01762	LINC01762	lncRNA	long intergenic non-protein coding RNA 1762 [Source:HGNC Symbol;Acc:HGNC:52552]	1	-1	116423724	116478842	-0.005305883162403546	3.806683169639041	-0.07362079773939302	0.9413385579456891	0.9889636991742653	-0.07358757512616541	FALSE
ENSG00000227398	NA	KIF9-AS1	KIF9-AS1	lncRNA	KIF9 antisense RNA 1 [Source:HGNC Symbol;Acc:HGNC:26822]	3	1	47164186	47246601	0.002952593848631224	4.244631017229431	0.0732065575055471	0.9416647810104979	0.9889636991742653	0.07317761280437074	FALSE
ENSG00000177426	7050	TGIF1	TGIF1	protein_coding	TGFB induced factor homeobox 1 [Source:HGNC Symbol;Acc:HGNC:11776]	18	1	3411608	3459978	-0.0027568749123734193	4.13644433051285	-0.07320554192103365	0.9416663076326239	0.9889636991742653	-0.07317569433762341	FALSE
ENSG00000136514	64108	RTP4	RTP4	protein_coding	receptor transporter protein 4 [Source:HGNC Symbol;Acc:HGNC:23992]	3	1	187368385	187372076	-0.0089985818460252	3.035110871410261	-0.07311743401033458	0.9417337096304849	0.9889636991742653	-0.0730909922494407	FALSE
ENSG00000151748	60485	SAV1	SAV1	protein_coding	salvador family WW domain containing protein 1 [Source:HGNC Symbol;Acc:HGNC:17795]	14	-1	50632058	50668306	0.0033877287230268394	3.8522386610887347	0.07300706082575094	0.9418237091002173	0.9889636991742653	0.07297789340719145	FALSE
ENSG00000234176	NA	HSPA8P1	HSPA8P1	processed_pseudogene	heat shock protein family A (Hsp70) member 8 pseudogene 1 [Source:HGNC Symbol;Acc:HGNC:5245]	X	-1	121203182	121205014	0.007870521990102686	-0.103132232004822	0.07298451587476971	0.9418389078537959	0.9889636991742653	0.07295879381534887	FALSE
ENSG00000108839	239	ALOX12	ALOX12	protein_coding	arachidonate 12-lipoxygenase, 12S type [Source:HGNC Symbol;Acc:HGNC:429]	17	1	6996049	7010754	0.006604927286521178	3.4502009584415547	0.07292850552439685	0.941893678477809	0.9889636991742653	0.07288996624974722	FALSE
ENSG00000104714	157697	ERICH1	ERICH1	protein_coding	glutamate rich 1 [Source:HGNC Symbol;Acc:HGNC:27234]	8	-1	614746	738106	-0.0036833122711614763	7.260414602739278	-0.07290883107851226	0.9419104409520622	0.9889636991742653	-0.0728689017368525	FALSE
ENSG00000168904	123355	LRRC28	LRRC28	protein_coding	leucine rich repeat containing 28 [Source:HGNC Symbol;Acc:HGNC:28355]	15	1	99251362	99390729	0.0021043382620886675	4.37087137244947	0.07287161400529434	0.9419312105571731	0.9889636991742653	0.07284280171985769	FALSE
ENSG00000204348	1797	DXO	DXO	protein_coding	decapping exoribonuclease [Source:HGNC Symbol;Acc:HGNC:2992]	6	-1	31969810	31972290	0.003533931860809858	2.112076386032369	0.07282603225929125	0.9419639688947937	0.9889636991742653	0.07280163622491698	FALSE
ENSG00000197134	113835	ZNF257	ZNF257	protein_coding	zinc finger protein 257 [Source:HGNC Symbol;Acc:HGNC:13498]	19	1	22052430	22091480	0.007297846491562732	1.3178143628538204	0.07280170024721205	0.9419907562871075	0.9889636991742653	0.07276797416086829	FALSE
ENSG00000183665	55039	TRMT12	TRMT12	protein_coding	tRNA methyltransferase 12 homolog [Source:HGNC Symbol;Acc:HGNC:26091]	8	1	124450820	124462150	0.0034183861356966716	2.9045691428864457	0.07272549724432892	0.942050952697613	0.9889636991742653	0.07269232934464362	FALSE
ENSG00000258959	NA	AL118558.1	AL118558.1	transcribed_unitary_pseudogene	novel pseudogene, ortholog of 1700001K19Rik (M. musculus)	14	-1	102036315	102066228	-0.006794791557035551	0.11040350626964043	-0.0726964589441312	0.9420676400205337	0.9889636991742653	-0.07267135957200703	FALSE
ENSG00000106952	944	TNFSF8	TNFSF8	protein_coding	TNF superfamily member 8 [Source:HGNC Symbol;Acc:HGNC:11938]	9	-1	114893343	114930595	0.0032585339422883663	5.5893858742407625	0.07268850016879007	0.9420768625277529	0.9889636991742653	0.07265977031640025	FALSE
ENSG00000117000	6018	RLF	RLF	protein_coding	rearranged L-myc fusion [Source:HGNC Symbol;Acc:HGNC:10025]	1	1	40161387	40240921	0.002280130862335028	6.670646680252996	0.07249329132794277	0.9422310020736836	0.9889636991742653	0.07246607577726709	FALSE
ENSG00000272667	NA	AC012306.2	AC012306.2	lncRNA	novel transcript	2	1	127886556	127887185	0.005097557878945724	0.6428944962413008	0.072385554521714	0.942314571358702	0.9889636991742653	0.072361062240432	FALSE
ENSG00000130881	4037	LRP3	LRP3	protein_coding	LDL receptor related protein 3 [Source:HGNC Symbol;Acc:HGNC:6695]	19	1	33177603	33208864	-0.005022981420443218	1.7486600370189342	-0.07237539742125748	0.9423259045645829	0.9889636991742653	-0.07234682094477256	FALSE
ENSG00000068366	2182	ACSL4	ACSL4	protein_coding	acyl-CoA synthetase long chain family member 4 [Source:HGNC Symbol;Acc:HGNC:3571]	X	-1	109624244	109733403	-0.004549845752274351	7.687435401860884	-0.07212465942112498	0.9425239641422346	0.9889636991742653	-0.07209794183539452	FALSE
ENSG00000196188	1510	CTSE	CTSE	protein_coding	cathepsin E [Source:HGNC Symbol;Acc:HGNC:2530]	1	-1	206009264	206023895	0.008533044185520477	2.4063638031620416	0.07191436451544375	0.9426949318398758	0.9889636991742653	0.07188310962462251	FALSE
ENSG00000143702	9859	CEP170	CEP170	protein_coding	centrosomal protein 170 [Source:HGNC Symbol;Acc:HGNC:28920]	1	-1	243124428	243255348	0.0032398002163143147	5.586439036433328	0.0718219743821002	0.942766363511663	0.9889636991742653	0.07179335199153092	FALSE
ENSG00000138495	10063	COX17	COX17	protein_coding	cytochrome c oxidase copper chaperone COX17 [Source:HGNC Symbol;Acc:HGNC:2264]	3	-1	119654513	119677454	-0.0022678125201043287	3.2530120446169164	-0.07181017011912212	0.9427717924206515	0.9889636991742653	-0.07178653030699146	FALSE
ENSG00000165406	220972	MARCH8	MARCH8	protein_coding	membrane associated ring-CH-type finger 8 [Source:HGNC Symbol;Acc:HGNC:23356]	10	-1	45454585	45594906	-0.006321630821967794	8.453814539650198	-0.07179854003470179	0.942786239750748	0.9889636991742653	-0.07176837656003726	FALSE
ENSG00000116459	515	ATP5PB	ATP5PB	protein_coding	ATP synthase peripheral stalk-membrane subunit b [Source:HGNC Symbol;Acc:HGNC:840]	1	1	111448864	111462773	-0.00202953827520691	6.160170583060347	-0.07165104344224515	0.94290086963671	0.9889636991742653	-0.07162433957708264	FALSE
ENSG00000178429	NA	RPS3AP5	RPS3AP5	processed_pseudogene	ribosomal protein S3A pseudogene 5 [Source:HGNC Symbol;Acc:HGNC:23744]	10	1	84560443	84561263	-0.00797182096173854	2.4424307173598527	-0.07153643978724514	0.9429903436769181	0.9889636991742653	-0.0715119129414528	FALSE
ENSG00000265496	NA	AC100778.3	AC100778.3	lncRNA	microRNA 1539	18	1	49487339	49491878	-0.007204949695799323	1.8264671610503518	-0.07147192520906587	0.9430427143059371	0.9889636991742653	-0.07144610819984924	FALSE
ENSG00000109881	91057	CCDC34	CCDC34	protein_coding	coiled-coil domain containing 34 [Source:HGNC Symbol;Acc:HGNC:25079]	11	-1	27330827	27363234	-0.005014985909766123	1.6576927575858924	-0.07138095291495809	0.943114202940791	0.9889636991742653	-0.07135628180132843	FALSE
ENSG00000243305	NA	AC026347.1	AC026347.1	lncRNA	novel transcript	3	-1	152457759	152496813	0.006230843023660837	0.9714024300476497	0.07134341365909548	0.9431460439746078	0.9889636991742653	0.07131627331401137	FALSE
ENSG00000119689	1743	DLST	DLST	protein_coding	dihydrolipoamide S-succinyltransferase [Source:HGNC Symbol;Acc:HGNC:2911]	14	1	74881891	74903743	0.0018738465704375429	5.7371542791994505	0.071316504092552	0.9431658423203138	0.9889636991742653	0.07129139660822259	FALSE
ENSG00000095637	10580	SORBS1	SORBS1	protein_coding	sorbin and SH3 domain containing 1 [Source:HGNC Symbol;Acc:HGNC:14565]	10	-1	95311771	95561414	-0.004924378735659207	1.25472425475113	-0.07130319339205649	0.9431758653966859	0.9889636991742653	-0.07127880258685047	FALSE
ENSG00000120686	51569	UFM1	UFM1	protein_coding	ubiquitin fold modifier 1 [Source:HGNC Symbol;Acc:HGNC:20597]	13	1	38349849	38363619	-0.0030355630538965173	5.315780667048996	-0.07124700749319174	0.9432224529309157	0.9889636991742653	-0.07122026537802295	FALSE
ENSG00000230510	100506012	PPP5D1	PPP5D1	protein_coding	PPP5 tetratricopeptide repeat domain containing 1 [Source:HGNC Symbol;Acc:HGNC:44209]	19	-1	46480796	46601200	0.005644593798517117	0.37675878543251123	0.07124057832463929	0.9432248397917098	0.9889636991742653	0.07121726629543987	FALSE
ENSG00000269904	NA	MAP2K4P1	MAP2K4P1	transcribed_processed_pseudogene	mitogen-activated protein kinase kinase 4 pseudogene 1 [Source:HGNC Symbol;Acc:HGNC:43837]	X	-1	73524275	73563085	-0.006405802555167706	0.3924848324271996	-0.07121196539277341	0.9432478208212021	0.9889636991742653	-0.07118839074172356	FALSE
ENSG00000088727	64147	KIF9	KIF9	protein_coding	kinesin family member 9 [Source:HGNC Symbol;Acc:HGNC:16666]	3	-1	47228026	47283451	0.004519479302237506	0.7884781259844018	0.0712012091306947	0.9432563269205312	0.9889636991742653	0.07117770288362471	FALSE
ENSG00000229021	NA	AL450992.1	AL450992.1	lncRNA	novel transcript	1	1	151994531	152042774	-0.006771481794037193	3.1134268176044326	-0.07113228462620999	0.9433155186461745	0.9889636991742653	-0.0711033290930937	FALSE
ENSG00000179021	285237	C3orf38	C3orf38	protein_coding	chromosome 3 open reading frame 38 [Source:HGNC Symbol;Acc:HGNC:28384]	3	1	88149959	88168729	0.0023236180946044627	5.194321014895193	0.0710674525127999	0.9433645814368727	0.9889636991742653	0.07104168250259488	FALSE
ENSG00000174721	143282	FGFBP3	FGFBP3	protein_coding	fibroblast growth factor binding protein 3 [Source:HGNC Symbol;Acc:HGNC:23428]	10	-1	91906584	91909486	0.006041823271201785	0.34844539733343666	0.07094046591142153	0.9434634807500819	0.9889636991742653	0.07091741796065555	FALSE
ENSG00000215769	NA	ARHGAP27P1-BPTFP1-KPNA2P3	ARHGAP27P1-BPTFP1-KPNA2P3	lncRNA	ARHGAP27P1-BPTFP1-KPNA2P3 readthrough, transcribed pseudogene [Source:HGNC Symbol;Acc:HGNC:52873]	17	-1	64749663	64781707	0.0032789492416300803	5.41427662176254	0.07091522955466335	0.9434893866692464	0.9889636991742653	0.07088486799477325	FALSE
ENSG00000204947	155054	ZNF425	ZNF425	protein_coding	zinc finger protein 425 [Source:HGNC Symbol;Acc:HGNC:20690]	7	-1	149102784	149126324	-0.003813549361252111	1.9753394341532455	-0.07081091403648342	0.943568538464846	0.9889636991742653	-0.07078541673885548	FALSE
ENSG00000177854	8269	TMEM187	TMEM187	protein_coding	transmembrane protein 187 [Source:HGNC Symbol;Acc:HGNC:13705]	X	1	153972754	153983194	0.0036504294729859943	1.8242923868124532	0.07080644093454501	0.9435728534127374	0.9889636991742653	0.07077999518915765	FALSE
ENSG00000060971	30	ACAA1	ACAA1	protein_coding	acetyl-CoA acyltransferase 1 [Source:HGNC Symbol;Acc:HGNC:82]	3	-1	38103129	38137242	0.0030532348163196943	5.901025768226099	0.07073638010044378	0.9436311487189172	0.9889636991742653	0.070706749804058	FALSE
ENSG00000260565	NA	ERVK13-1	ERVK13-1	lncRNA	endogenous retrovirus group K13 member 1 [Source:HGNC Symbol;Acc:HGNC:27548]	16	-1	2660348	2682379	-0.004829681204009617	3.4882270364643393	-0.07057080507221195	0.9437595046559083	0.9889958590973624	-0.07054547777829834	FALSE
ENSG00000223820	NA	CFL1P1	CFL1P1	transcribed_unprocessed_pseudogene	cofilin 1 pseudogene 1 [Source:HGNC Symbol;Acc:HGNC:28560]	10	1	87817928	87845612	0.006326510375863292	0.5007318848754081	0.07053284880045468	0.9437893563509225	0.9889958590973624	0.07050797106325535	FALSE
ENSG00000232177	NA	MTND4P24	MTND4P24	processed_pseudogene	MT-ND4 pseudogene 24 [Source:HGNC Symbol;Acc:HGNC:42220]	X	1	126472885	126473281	0.009936989541549979	-0.7004641051281325	0.07032291241904881	0.9439600458946802	0.9890368835100731	0.07029351264621533	FALSE
ENSG00000109686	152503	SH3D19	SH3D19	protein_coding	SH3 domain containing 19 [Source:HGNC Symbol;Acc:HGNC:30418]	4	-1	151102751	151325632	-0.007129278987735743	1.7458112219640891	-0.07022979871301963	0.9440300184479107	0.9890368835100731	-0.07020559839499772	FALSE
ENSG00000065717	7089	TLE2	TLE2	protein_coding	TLE family member 2, transcriptional corepressor [Source:HGNC Symbol;Acc:HGNC:11838]	19	-1	2997639	3047635	-0.006087073934297749	2.323699373306844	-0.06998908250578047	0.9442252257181087	0.9890368835100731	-0.06996034079552438	FALSE
ENSG00000141447	114876	OSBPL1A	OSBPL1A	protein_coding	oxysterol binding protein like 1A [Source:HGNC Symbol;Acc:HGNC:16398]	18	-1	24162045	24397880	0.0039904800771743965	4.354414200428465	0.06989293768349363	0.944303857920932	0.9890368835100731	0.06986154881390019	FALSE
ENSG00000167034	4824	NKX3-1	NKX3-1	protein_coding	NK3 homeobox 1 [Source:HGNC Symbol;Acc:HGNC:7838]	8	-1	23678697	23682938	0.015241230653069593	1.5754514575352703	0.06960857495268968	0.9445391403646699	0.9890368835100731	0.0695659485622638	FALSE
ENSG00000175018	387718	TEX36	TEX36	protein_coding	testis expressed 36 [Source:HGNC Symbol;Acc:HGNC:31653]	10	-1	125576522	125683163	0.010313458025859368	-1.058582774151086	0.06941542754807009	0.9446774735793984	0.9890368835100731	0.06939215461308398	FALSE
ENSG00000263004	NA	AC007114.1	AC007114.1	lncRNA	novel transcript	17	-1	57071814	57085024	-0.007419947591787823	-0.38600197198062947	-0.06934550734403527	0.9447322472227048	0.9890368835100731	-0.06932334071592627	FALSE
ENSG00000231043	NA	AC007238.1	AC007238.1	processed_pseudogene	IK cytokine, down-regulator of HLA II (IK) pseudogene	2	-1	58460292	58462032	0.004827937153691564	0.9164706486447103	0.06934255980267678	0.9447351174743053	0.9890368835100731	0.06931973473519197	FALSE
ENSG00000279447	NA	AL118508.3	AL118508.3	TEC	TEC	20	-1	23071547	23072722	-0.008451164841236203	1.6772149043795577	-0.06928551218687411	0.9447872272599175	0.9890368835100731	-0.06925426784956411	FALSE
ENSG00000165259	139324	HDX	HDX	protein_coding	highly divergent homeobox [Source:HGNC Symbol;Acc:HGNC:26411]	X	-1	84317874	84502479	-0.0044293764380918255	2.976612437720941	-0.06925114159549363	0.9448096014284781	0.9890368835100731	-0.06922615868791826	FALSE
ENSG00000125445	51081	MRPS7	MRPS7	protein_coding	mitochondrial ribosomal protein S7 [Source:HGNC Symbol;Acc:HGNC:14499]	17	1	75261674	75266376	0.0030884642152457786	4.035851806727435	0.06920761624636673	0.9448441326896346	0.9890368835100731	0.06918277640994323	FALSE
ENSG00000150093	3688	ITGB1	ITGB1	protein_coding	integrin subunit beta 1 [Source:HGNC Symbol;Acc:HGNC:6153]	10	-1	32900318	33005792	-0.004296105103587244	7.4388411048182705	-0.069173712214314	0.9448736608019057	0.9890368835100731	-0.0691456797860297	FALSE
ENSG00000167522	29123	ANKRD11	ANKRD11	protein_coding	ankyrin repeat domain 11 [Source:HGNC Symbol;Acc:HGNC:21316]	16	-1	89267630	89490561	0.0019908865563049716	8.539690760521363	0.06912593766325387	0.9449104113721661	0.9890368835100731	0.06909950960940164	FALSE
ENSG00000235513	NA	AL035681.1	AL035681.1	lncRNA	novel transcript, antisense to L3MBTL2	22	-1	41207592	41228500	0.0062983828830632735	0.11940990651534691	0.06909097175835817	0.9449365800180881	0.9890368835100731	0.06906663371942495	FALSE
ENSG00000230844	NA	ZNF674-AS1	ZNF674-AS1	lncRNA	ZNF674 antisense RNA 1 (head to head) [Source:HGNC Symbol;Acc:HGNC:44266]	X	1	46545438	46548841	0.0038251594018861024	1.2199618636584593	0.0689895810742254	0.9450155279863678	0.9890368835100731	0.06896745117501173	FALSE
ENSG00000108932	9120	SLC16A6	SLC16A6	protein_coding	solute carrier family 16 member 6 [Source:HGNC Symbol;Acc:HGNC:10927]	17	-1	68267026	68291267	-0.0032037303554526275	5.5458022989914255	-0.0689709463625809	0.9450358520636872	0.9890368835100731	-0.06894191809198218	FALSE
ENSG00000168792	116236	ABHD15	ABHD15	protein_coding	abhydrolase domain containing 15 [Source:HGNC Symbol;Acc:HGNC:26971]	17	-1	29560547	29567037	-0.003716403939636681	3.2198030147418337	-0.06888473334867742	0.945101109468018	0.9890368835100731	-0.06885993569626135	FALSE
ENSG00000177697	977	CD151	CD151	protein_coding	CD151 molecule (Raph blood group) [Source:HGNC Symbol;Acc:HGNC:1630]	11	1	832887	839831	-0.006017998484762366	4.425661271156656	-0.06889155361189207	0.9451074181346435	0.9890368835100731	-0.06885201018945496	FALSE
ENSG00000257342	NA	AC025165.2	AC025165.2	lncRNA	novel transcript, antisense to OS9	12	-1	57694132	57721510	0.004696167218988467	2.4993887530260532	0.06887155476813538	0.9451140275848207	0.9890368835100731	0.06884370681630043	FALSE
ENSG00000117906	5955	RCN2	RCN2	protein_coding	reticulocalbin 2 [Source:HGNC Symbol;Acc:HGNC:9935]	15	1	76931738	76954393	0.0028942088603765015	4.42550671445922	0.0688002897428628	0.9451708694314394	0.9890368835100731	0.06877229728056512	FALSE
ENSG00000147140	4841	NONO	NONO	protein_coding	non-POU domain containing octamer binding [Source:HGNC Symbol;Acc:HGNC:7871]	X	1	71283192	71301168	-0.0019443529176488283	7.783261132879479	-0.06864400604004123	0.9452941307710903	0.9890368835100731	-0.06861744716381957	FALSE
ENSG00000139239	NA	RPL14P1	RPL14P1	processed_pseudogene	ribosomal protein L14 pseudogene 1 [Source:HGNC Symbol;Acc:HGNC:31384]	12	1	62965325	62965969	-0.005617625713011609	3.420929929864998	-0.06859643651860045	0.9453300961188748	0.9890368835100731	-0.06857226511340565	FALSE
ENSG00000118263	8609	KLF7	KLF7	protein_coding	Kruppel like factor 7 [Source:HGNC Symbol;Acc:HGNC:6350]	2	-1	207074137	207167267	-0.0037418783138791767	7.475962062685201	-0.0684861547156061	0.9454207174754163	0.9890368835100731	-0.06845842118765542	FALSE
ENSG00000268112	NA	AC008761.1	AC008761.1	lncRNA	novel transcript, antisense MAP1S	19	-1	17727840	17734513	-0.00416385962236121	1.737496187601811	-0.06828316455270497	0.9455799103879345	0.9890368835100731	-0.06825843575148755	FALSE
ENSG00000006016	9244	CRLF1	CRLF1	protein_coding	cytokine receptor like factor 1 [Source:HGNC Symbol;Acc:HGNC:2364]	19	-1	18572220	18607741	0.007774741964350795	4.380430133121144	0.068261616126223	0.9455986190795391	0.9890368835100731	0.06823493321466528	FALSE
ENSG00000183397	100128569	C19orf71	C19orf71	protein_coding	chromosome 19 open reading frame 71 [Source:HGNC Symbol;Acc:HGNC:34496]	19	1	3539154	3544030	0.003697718685065521	2.83971420138835	0.06822852432931449	0.9456228809435783	0.9890368835100731	0.06820445463738797	FALSE
ENSG00000118200	23271	CAMSAP2	CAMSAP2	protein_coding	calmodulin regulated spectrin associated protein family member 2 [Source:HGNC Symbol;Acc:HGNC:29188]	1	1	200739558	200860704	-0.004637686682414266	2.5967982421512956	-0.06807358301704185	0.9457476310529092	0.9890368835100731	-0.06804774031468079	FALSE
ENSG00000185669	333929	SNAI3	SNAI3	protein_coding	snail family transcriptional repressor 3 [Source:HGNC Symbol;Acc:HGNC:18411]	16	-1	88677688	88686507	0.00285036814770967	3.7305146561239724	0.06799848427554468	0.9458075462581566	0.9890368835100731	0.0679724738742701	FALSE
ENSG00000137404	11270	NRM	NRM	protein_coding	nurim [Source:HGNC Symbol;Acc:HGNC:8003]	6	-1	30688047	30691420	-0.003430092987198652	3.776566493734119	-0.06794043915310491	0.9458559388180082	0.9890368835100731	-0.0679116826466725	FALSE
ENSG00000189430	9437	NCR1	NCR1	protein_coding	natural cytotoxicity triggering receptor 1 [Source:HGNC Symbol;Acc:HGNC:6731]	19	1	54906148	54916140	0.006451464480830005	4.232269600269418	0.0679200680957684	0.9458742866760592	0.9890368835100731	0.06788863394575234	FALSE
ENSG00000111144	4048	LTA4H	LTA4H	protein_coding	leukotriene A4 hydrolase [Source:HGNC Symbol;Acc:HGNC:6710]	12	-1	96000753	96043520	-0.004035226437950179	7.517088268621787	-0.06790545007422553	0.945883722165993	0.9890368835100731	-0.06787678103478835	FALSE
ENSG00000173281	79660	PPP1R3B	PPP1R3B	protein_coding	protein phosphatase 1 regulatory subunit 3B [Source:HGNC Symbol;Acc:HGNC:14942]	8	-1	9136255	9151574	0.005425114657817254	7.319799508198178	0.06781655617271458	0.9459512305211546	0.9890368835100731	0.06779197697005547	FALSE
ENSG00000128309	4357	MPST	MPST	protein_coding	mercaptopyruvate sulfurtransferase [Source:HGNC Symbol;Acc:HGNC:7223]	22	1	37019635	37029822	0.003486049882232223	3.4485132836356374	0.06780877617068566	0.9459616916218432	0.9890368835100731	0.06777883576832505	FALSE
ENSG00000132405	57533	TBC1D14	TBC1D14	protein_coding	TBC1 domain family member 14 [Source:HGNC Symbol;Acc:HGNC:29246]	4	1	6909242	7033118	-0.004269828472819981	8.13050124328154	-0.0676491349440075	0.9460857295625101	0.9890368835100731	-0.0676230205895532	FALSE
ENSG00000236287	58486	ZBED5	ZBED5	protein_coding	zinc finger BED-type containing 5 [Source:HGNC Symbol;Acc:HGNC:30803]	11	-1	10812074	10858796	0.0022309365092905153	5.8540171712928615	0.06762783390470589	0.946102415715058	0.9890368835100731	0.06760205974259016	FALSE
ENSG00000114491	7372	UMPS	UMPS	protein_coding	uridine monophosphate synthetase [Source:HGNC Symbol;Acc:HGNC:12563]	3	1	124730433	124749273	0.00324391015904979	3.056262687336226	0.06752221129253153	0.9461849972271724	0.9890368835100731	0.06749832275831687	FALSE
ENSG00000258881	NA	AC007040.2	AC007040.2	protein_coding	novel protein	2	-1	70939318	70995336	-0.005351495927772287	0.5721207077311172	-0.06739025463087472	0.9462889575326636	0.9890368835100731	-0.06736773126122464	FALSE
ENSG00000144668	3680	ITGA9	ITGA9	protein_coding	integrin subunit alpha 9 [Source:HGNC Symbol;Acc:HGNC:6145]	3	1	37452115	37823507	-0.007631016476700503	1.1032557765403088	-0.06731922770874085	0.9463513859138346	0.9890368835100731	-0.06728931134596859	FALSE
ENSG00000223855	NA	AC147651.1	AC147651.1	lncRNA	novel transcript	7	1	520391	525238	-0.006627728060512483	1.4339190795913492	-0.06729419128450241	0.9463712100412267	0.9890368835100731	-0.06726440919480987	FALSE
ENSG00000243417	NA	AC023424.2	AC023424.2	processed_pseudogene	ribosomal protein S3A (RPS3A) pseudogene	4	-1	152551277	152552364	-0.0069089027169507156	0.146686387452896	-0.06728088746030908	0.9463790487432471	0.9890368835100731	-0.06725456259169867	FALSE
ENSG00000040341	27067	STAU2	STAU2	protein_coding	staufen double-stranded RNA binding protein 2 [Source:HGNC Symbol;Acc:HGNC:11371]	8	-1	73420369	73747708	0.002039812570827415	5.791495911467955	0.0671445975296232	0.9464869135013063	0.989082969434667	0.06711906869591627	FALSE
ENSG00000236266	NA	Z98884.1	Z98884.1	lncRNA	novel transcript	1	-1	7810242	7827342	-0.00869857872568408	-0.004969205903074329	-0.06703963480484601	0.9465767590568774	0.9891102202729201	-0.06700621049190321	FALSE
ENSG00000123213	57486	NLN	NLN	protein_coding	neurolysin [Source:HGNC Symbol;Acc:HGNC:16058]	5	1	65722205	65871725	0.004279518073178945	3.7749798122954106	0.06667811095348206	0.9468601961068622	0.9893397441437211	0.06665018069932449	FALSE
ENSG00000198042	84549	MAK16	MAK16	protein_coding	MAK16 homolog [Source:HGNC Symbol;Acc:HGNC:13703]	8	1	33485182	33501262	-0.0033538920715519005	3.47790922958001	-0.06658133888793587	0.9469342358630926	0.9893504602231193	-0.06655717957585469	FALSE
ENSG00000102981	50855	PARD6A	PARD6A	protein_coding	par-6 family cell polarity regulator alpha [Source:HGNC Symbol;Acc:HGNC:15943]	16	1	67660946	67662778	-0.005168851298454569	0.552108889910251	-0.06641563745433718	0.9470644253738548	0.9894115556704371	-0.0663936503038177	FALSE
ENSG00000198918	6170	RPL39	RPL39	protein_coding	ribosomal protein L39 [Source:HGNC Symbol;Acc:HGNC:10350]	X	-1	119786504	119791630	-0.004998836017901631	6.275931839265206	-0.06634824342128835	0.9471202874472731	0.9894115556704371	-0.06632348325852828	FALSE
ENSG00000151687	150709	ANKAR	ANKAR	protein_coding	ankyrin and armadillo repeat containing [Source:HGNC Symbol;Acc:HGNC:26350]	2	1	189674290	189761193	-0.002779105441083729	4.454684300752276	-0.06610844519749143	0.9473117848972801	0.989544958956274	-0.06608295026180643	FALSE
ENSG00000164308	64167	ERAP2	ERAP2	protein_coding	endoplasmic reticulum aminopeptidase 2 [Source:HGNC Symbol;Acc:HGNC:29499]	5	1	96875939	96919716	0.006246243425593434	6.510304011405484	0.06590687437186138	0.9474879417511715	0.9895966524871943	0.0658616894075211	FALSE
ENSG00000003400	843	CASP10	CASP10	protein_coding	caspase 10 [Source:HGNC Symbol;Acc:HGNC:1500]	2	1	201182881	201229406	-0.002414505290901481	5.7905174818090535	-0.06588346691836162	0.9474888715161707	0.9895966524871943	-0.0658605215898351	FALSE
ENSG00000135974	79074	C2orf49	C2orf49	protein_coding	chromosome 2 open reading frame 49 [Source:HGNC Symbol;Acc:HGNC:28772]	2	1	105337532	105349211	-0.0025134619118980517	3.806683853022317	-0.06568239555144482	0.9476499597346091	0.9896331152086695	-0.06565819045101037	FALSE
ENSG00000226029	NA	LINC01772	LINC01772	lncRNA	long intergenic non-protein coding RNA 1772 [Source:HGNC Symbol;Acc:HGNC:52562]	1	1	16460948	16468481	0.0035613371813632	2.667150205697333	0.06563941898087694	0.9476890215910215	0.9896331152086695	0.06560912811304714	FALSE
ENSG00000221869	1052	CEBPD	CEBPD	protein_coding	CCAAT enhancer binding protein delta [Source:HGNC Symbol;Acc:HGNC:1835]	8	-1	47736913	47738164	0.005275957107873985	7.232287920377606	0.06553146345456103	0.947770189561735	0.9896331152086695	0.06550718030373963	FALSE
ENSG00000136541	57471	ERMN	ERMN	protein_coding	ermin [Source:HGNC Symbol;Acc:HGNC:29208]	2	-1	157318625	157327713	-0.004017612070730259	2.879066939142728	-0.06552148818287593	0.9477789908081222	0.9896331152086695	-0.06549612588833478	FALSE
ENSG00000147231	55086	RADX	RADX	protein_coding	RPA1 related single stranded DNA binding protein, X-linked [Source:HGNC Symbol;Acc:HGNC:25486]	X	1	106611930	106679439	-0.005572254285556966	1.8326839511162403	-0.06526246555582878	0.947987066951933	0.989776307753026	-0.06523478339932783	FALSE
ENSG00000245532	283131	NEAT1	NEAT1	lncRNA	nuclear paraspeckle assembly transcript 1 [Source:HGNC Symbol;Acc:HGNC:30815]	11	1	65422774	65445540	0.004693060897844603	11.839259073808893	0.06515200577126064	0.9480745853049329	0.989776307753026	0.06512486216280199	FALSE
ENSG00000197696	4828	NMB	NMB	protein_coding	neuromedin B [Source:HGNC Symbol;Acc:HGNC:7842]	15	-1	84655129	84658563	0.005490726438438787	0.19176303716726126	0.06501825128563489	0.9481765458518514	0.989776307753026	0.06499680282247082	FALSE
ENSG00000170390	166614	DCLK2	DCLK2	protein_coding	doublecortin like kinase 2 [Source:HGNC Symbol;Acc:HGNC:19002]	4	1	150078445	150257438	0.009962374373886362	-0.5646503596339778	0.06500436253989887	0.9481916730114999	0.989776307753026	0.06497780366170733	FALSE
ENSG00000117640	56181	MTFR1L	MTFR1L	protein_coding	mitochondrial fission regulator 1 like [Source:HGNC Symbol;Acc:HGNC:28836]	1	1	25818640	25832942	-0.002168031548900551	4.3993876212585485	-0.06493942096180483	0.9482423734116998	0.989776307753026	-0.06491412597933018	FALSE
ENSG00000215421	55628	ZNF407	ZNF407	protein_coding	zinc finger protein 407 [Source:HGNC Symbol;Acc:HGNC:19904]	18	1	74597870	75065671	0.0030413863150569043	6.221856522064284	0.06482187510658356	0.9483351182911484	0.989776307753026	0.06479764278732789	FALSE
ENSG00000136897	54534	MRPL50	MRPL50	protein_coding	mitochondrial ribosomal protein L50 [Source:HGNC Symbol;Acc:HGNC:16654]	9	-1	101387633	101398618	-0.0034007785706502425	3.508441620058993	-0.06478651103253216	0.948362806126328	0.989776307753026	-0.06476286834340426	FALSE
ENSG00000129636	81533	ITFG1	ITFG1	protein_coding	integrin alpha FG-GAP repeat containing 1 [Source:HGNC Symbol;Acc:HGNC:30697]	16	-1	47154387	47464149	0.0015544812181582657	7.413578066763672	0.0646333965831072	0.9484866664152919	0.9898343179904846	0.06460730738621684	FALSE
ENSG00000152061	9910	RABGAP1L	RABGAP1L	protein_coding	RAB GTPase activating protein 1 like [Source:HGNC Symbol;Acc:HGNC:24663]	1	1	174159410	174995308	-0.00199418027553655	8.62673534865614	-0.06451355118185531	0.94858399400980975	0.9898343179904846	-0.0644850709696855	FALSE
ENSG00000131149	23199	GSE1	GSE1	protein_coding	Gse1 coiled-coil protein [Source:HGNC Symbol;Acc:HGNC:28979]	16	1	85169525	85676204	-0.002807211660417863	6.285102095190099	-0.06443493543211343	0.9486425602092929	0.9898343179904846	-0.06441151652517137	FALSE
ENSG00000175567	7351	UCP2	UCP2	protein_coding	uncoupling protein 2 [Source:HGNC Symbol;Acc:HGNC:12518]	11	-1	73974672	73983246	-0.0033077640389658214	7.550381771552372	-0.06440181738465647	0.948673649103639	0.9898343179904846	-0.06437247151148706	FALSE
ENSG00000186395	3858	KRT10	KRT10	protein_coding	keratin 10 [Source:HGNC Symbol;Acc:HGNC:6413]	17	-1	40818117	40822614	0.0038424252927327096	2.0008317507000157	0.06397593797731961	0.949007825093175	0.9901163903289323	0.06395278100503471	FALSE
ENSG00000127920	2791	GNG11	GNG11	protein_coding	G protein subunit gamma 11 [Source:HGNC Symbol;Acc:HGNC:4403]	7	1	93921735	93928610	-0.0058043632653461685	6.018478492041109	-0.06380685453592261	0.9491478900211456	0.9901675752921794	-0.06377687728528991	FALSE
ENSG00000156136	1633	DCK	DCK	protein_coding	deoxycytidine kinase [Source:HGNC Symbol;Acc:HGNC:2704]	4	1	70992538	71030914	-0.003775705923821704	4.3880414056228885	-0.06375419015613641	0.9491845578634142	0.9901675752921794	-0.06373082746924287	FALSE
ENSG00000250764	NA	AC025178.1	AC025178.1	lncRNA	novel transcript	5	-1	32103445	32121941	0.004060738887431858	1.833778738697326	0.06349322536294229	0.9493918934641796	0.9902943376209257	0.06347044473169097	FALSE
ENSG00000114933	54891	INO80D	INO80D	protein_coding	INO80 complex subunit D [Source:HGNC Symbol;Acc:HGNC:25997]	2	-1	205993721	206086303	-0.0019207156152845073	5.994995140843615	-0.06340593077310842	0.9494626865810685	0.9902943376209257	-0.06338154007182216	FALSE
ENSG00000025423	8630	HSD17B6	HSD17B6	protein_coding	hydroxysteroid 17-beta dehydrogenase 6 [Source:HGNC Symbol;Acc:HGNC:23316]	12	1	56752161	56787790	-0.006465760394420261	-0.36034462585295235	-0.06330233393552247	0.9495422789988568	0.9902943376209257	-0.06328158551700348	FALSE
ENSG00000256661	NA	A2ML1-AS1	A2ML1-AS1	lncRNA	A2ML1 antisense RNA 1 [Source:HGNC Symbol;Acc:HGNC:41022]	12	-1	8776219	8830947	0.010465776965969231	0.6788939463714894	0.0632667882934118	0.9495792151457714	0.9902943376209257	0.06323520020638514	FALSE
ENSG00000263266	NA	RPS7P1	RPS7P1	processed_pseudogene	ribosomal protein S7 pseudogene 1 [Source:HGNC Symbol;Acc:HGNC:17081]	17	1	28467822	28468406	0.00574910621387037	3.072012463719738	0.06289156593105641	0.9498704029710353	0.9902943376209257	0.06286952421752041	FALSE
ENSG00000100865	51550	CINP	CINP	protein_coding	cyclin dependent kinase 2 interacting protein [Source:HGNC Symbol;Acc:HGNC:23789]	14	-1	102341102	102362916	0.0019707123618832867	4.55778900022459	0.06285324702206158	0.9499012767864549	0.9902943376209257	0.06283075312813723	FALSE
ENSG00000284624	NA	AC092902.4	AC092902.4	lncRNA	novel transcript	3	1	125766516	125852936	0.010043621878486286	-0.6238196733043325	0.06271082393976363	0.950019003170715	0.9902943376209257	0.06268291414671807	FALSE
ENSG00000141027	9611	NCOR1	NCOR1	protein_coding	nuclear receptor corepressor 1 [Source:HGNC Symbol;Acc:HGNC:7672]	17	-1	16029157	16218185	-0.001086545627984492	8.089582268971208	-0.06270612778102796	0.9500213549538592	0.9902943376209257	-0.0626799608276103	FALSE
ENSG00000241741	NA	RPL7AP30	RPL7AP30	processed_pseudogene	ribosomal protein L7a pseudogene 30 [Source:HGNC Symbol;Acc:HGNC:35757]	4	-1	112788083	112788878	-0.006289511008721493	0.268842935523947	-0.06252752242271403	0.9501593753137672	0.9902943376209257	-0.0625066387603325	FALSE
ENSG00000188157	375790	AGRN	AGRN	protein_coding	agrin [Source:HGNC Symbol;Acc:HGNC:329]	1	1	1020120	1056118	-0.007778204040548964	0.6781046853057744	-0.06247775980754416	0.9501993426430495	0.9902943376209257	-0.06245644926859453	FALSE
ENSG00000220804	NA	LINC01881	LINC01881	transcribed_unprocessed_pseudogene	long intergenic non-protein coding RNA 1881 [Source:HGNC Symbol;Acc:HGNC:52700]	2	1	242088633	242160153	-0.003339206846155296	3.1609900269070144	-0.062465388545453755	0.9502125397517689	0.9902943376209257	-0.06243987686283797	FALSE
ENSG00000285454	NA	AC111006.1	AC111006.1	lncRNA	novel transcript	4	1	42151028	42268110	0.007578642612674935	-0.12942034061029295	0.062380539175359906	0.9502777880738764	0.9902943376209257	0.06235794085946535	FALSE
ENSG00000228451	NA	SDAD1P1	SDAD1P1	transcribed_processed_pseudogene	SDA1 domain containing 1 pseudogene 1 [Source:HGNC Symbol;Acc:HGNC:31403]	8	-1	26375913	26382953	0.0049349322929965744	0.4177295230024165	0.062299922814410644	0.9503408470253758	0.9902943376209257	0.062278754570232825	FALSE
ENSG00000276805	NA	AL133216.2	AL133216.2	transcribed_unprocessed_pseudogene	general transcription factor IIi (GTF2I) pseudogene	10	1	38403189	38452153	0.0039003313314678323	2.1030821215411426	0.062245921934539164	0.9503887721798252	0.9902943376209257	0.06221857281046467	FALSE
ENSG00000094841	139596	UPRT	UPRT	protein_coding	uracil phosphoribosyltransferase homolog [Source:HGNC Symbol;Acc:HGNC:28334]	X	1	75156388	75304885	-0.0028976185608891036	2.891779103620175	-0.06218175820965582	0.9504359102110186	0.9902943376209257	-0.062159379696396046	FALSE
ENSG00000134575	53	ACP2	ACP2	protein_coding	acid phosphatase 2, lysosomal [Source:HGNC Symbol;Acc:HGNC:123]	11	-1	47239302	47248906	0.003107045336407932	3.3836445149888936	0.06211683490640184	0.950488209161454	0.9902943376209257	0.062093706064153854	FALSE
ENSG00000067221	9399	STOML1	STOML1	protein_coding	stomatin like 1 [Source:HGNC Symbol;Acc:HGNC:14560]	15	-1	73978926	73994622	0.004477505179528496	1.209518276732436	0.061959549719008335	0.9506119935388615	0.9902943376209257	0.061938266732549714	FALSE
ENSG00000082146	55437	STRADB	STRADB	protein_coding	STE20 related adaptor beta [Source:HGNC Symbol;Acc:HGNC:13205]	2	1	201387858	201480846	0.007553789864312321	8.302560696580505	0.061916354578449025	0.9506497681111963	0.9902943376209257	0.06189083249661075	FALSE
ENSG00000179918	22928	SEPHS2	SEPHS2	protein_coding	selenophosphate synthetase 2 [Source:HGNC Symbol;Acc:HGNC:19686]	16	-1	30443631	30445874	0.003102413542658944	5.059289186836968	0.06189062223832452	0.950667000297288	0.9902943376209257	0.061869193764974996	FALSE
ENSG00000107960	79991	STN1	STN1	protein_coding	STN1 subunit of CST complex [Source:HGNC Symbol;Acc:HGNC:26200]	10	-1	103877569	103918184	0.002900591389702001	4.807187367628126	0.06156616165947423	0.9509265492854131	0.9902943376209257	0.061543277448494624	FALSE
ENSG00000196387	7699	ZNF140	ZNF140	protein_coding	zinc finger protein 140 [Source:HGNC Symbol;Acc:HGNC:12925]	12	1	133079838	133107544	-0.0024595020219444486	3.7002669713654015	-0.061510163018247604	0.9509702932487542	0.9902943376209257	-0.061488348688495204	FALSE
ENSG00000160094	149076	ZNF362	ZNF362	protein_coding	zinc finger protein 362 [Source:HGNC Symbol;Acc:HGNC:18079]	1	1	33256492	33300719	-0.0017424340868679167	5.209146960119617	-0.061502654367747045	0.9509775387632302	0.9902943376209257	-0.06147925060245715	FALSE
ENSG00000184402	26039	SS18L1	SS18L1	protein_coding	SS18L1 subunit of BAF chromatin remodeling complex [Source:HGNC Symbol;Acc:HGNC:15592]	20	1	62143769	62182514	0.0017224712196028946	4.256257293152363	0.06144870883373072	0.9510188751496564	0.9902943376209257	0.06142734520686778	FALSE
ENSG00000160551	57551	TAOK1	TAOK1	protein_coding	TAO kinase 1 [Source:HGNC Symbol;Acc:HGNC:29259]	17	1	29390464	29551904	-0.001896910739668911	7.367782095722245	-0.06138584151612035	0.9510701253851597	0.9902943376209257	-0.06136299138981419	FALSE
ENSG00000127838	25953	PNKD	PNKD	protein_coding	PNKD metallo-beta-lactamase domain containing [Source:HGNC Symbol;Acc:HGNC:9153]	2	1	218270392	218346793	0.003173613590245594	5.011263526331909	0.06137164146620296	0.9510859207582825	0.9902943376209257	0.06134315753117878	FALSE
ENSG00000169495	203100	HTRA4	HTRA4	protein_coding	HtrA serine peptidase 4 [Source:HGNC Symbol;Acc:HGNC:26909]	8	1	38974228	38988663	-0.0053847205689624145	0.057771406223424346	-0.06120465720808115	0.9512129298757181	0.9902943376209257	-0.061183676206050065	FALSE
ENSG00000185480	55010	PARPBP	PARPBP	protein_coding	PARP1 binding protein [Source:HGNC Symbol;Acc:HGNC:26074]	12	1	102120185	102197520	0.003789840061033445	2.748406386424542	0.061189619601858695	0.9512266017569484	0.9902943376209257	0.06116650895075704	FALSE
ENSG00000126458	6237	RRAS	RRAS	protein_coding	RAS related [Source:HGNC Symbol;Acc:HGNC:10447]	19	-1	49635292	49640143	0.004366819831601809	2.3124326192959352	0.06104183622265238	0.9513444610968029	0.9902943376209257	0.06101851825882151	FALSE
ENSG00000257452	NA	AC004551.1	AC004551.1	lncRNA	novel transcript, antisense to OAS1, OAS2 and OAS3	12	-1	112907628	113017751	-0.009071268699128554	1.0379176308190605	-0.061021126356840386	0.9513597170723022	0.9902943376209257	-0.06099936211174339	FALSE
ENSG00000137221	93643	TJAP1	TJAP1	protein_coding	tight junction associated protein 1 [Source:HGNC Symbol;Acc:HGNC:17949]	6	1	43477523	43506556	0.0017730330843468423	4.541768297483625	0.0609026627782309	0.9514533315466196	0.9902943376209257	0.06088181570077302	FALSE
ENSG00000255857	NA	PXN-AS1	PXN-AS1	lncRNA	PXN antisense RNA 1 [Source:HGNC Symbol;Acc:HGNC:44123]	12	1	120201291	120213231	-0.003937951128694106	2.3122713750507167	-0.06089442029478678	0.9514617308224458	0.9902943376209257	-0.06087126924539518	FALSE
ENSG00000138035	87178	PNPT1	PNPT1	protein_coding	polyribonucleotide nucleotidyltransferase 1 [Source:HGNC Symbol;Acc:HGNC:23166]	2	-1	55634061	55693863	-0.00434314305304806	4.380996898194429	-0.060845334601488166	0.9514985405981413	0.9902943376209257	-0.060825049548091904	FALSE
ENSG00000156345	23552	CDK20	CDK20	protein_coding	cyclin dependent kinase 20 [Source:HGNC Symbol;Acc:HGNC:21420]	9	-1	87966441	87974753	0.005204270073890516	0.599547644510928	0.06068242934236389	0.9516286720711091	0.9902943376209257	0.060661652763999555	FALSE
ENSG00000215030	NA	RPL13P12	RPL13P12	processed_pseudogene	ribosomal protein L13 pseudogene 12 [Source:HGNC Symbol;Acc:HGNC:35701]	17	-1	17383377	17384012	0.007503024412251591	4.681485634281	0.06067776588389514	0.9516400670797174	0.9902943376209257	0.06064734494379975	FALSE
ENSG00000154309	84976	DISP1	DISP1	protein_coding	dispatched RND transporter family member 1 [Source:HGNC Symbol;Acc:HGNC:19711]	1	1	222872271	223005995	0.005145815890670757	0.6227627096773867	0.060514410538193356	0.9517615969561105	0.9902943376209257	0.06049475016423951	FALSE
ENSG00000275741	NA	AL162497.1	AL162497.1	lncRNA	novel transcript, antisense to IRS2	13	1	109785831	109808252	0.005503335073076432	1.032142853776821	0.06031671015470469	0.9519216856768096	0.9902943376209257	0.060293742456811406	FALSE
ENSG00000139597	90634	N4BP2L1	N4BP2L1	protein_coding	NEDD4 binding protein 2 like 1 [Source:HGNC Symbol;Acc:HGNC:25037]	13	-1	32400723	32428311	-0.002092130378067658	5.94520164519926	-0.06007083606162307	0.9521172616102561	0.9902943376209257	-0.060048180241537255	FALSE
ENSG00000261716	NA	HIST2H2BC	HIST2H2BC	transcribed_unprocessed_pseudogene	histone cluster 2 H2B family member c (pseudogene) [Source:HGNC Symbol;Acc:HGNC:20516]	1	-1	149844498	149850937	-0.004219467217626338	4.139285533632814	-0.060058001896859635	0.9521289622865299	0.9902943376209257	-0.060033489162448044	FALSE
ENSG00000173366	NA	AC097637.1	AC097637.1	protein_coding	novel twinfilin, actin-binding protein, homolog 2 (Drosophila) (TWF2) and toll-like receptor 9 (TLR9) protein	3	-1	52221081	52231190	-0.006598677019910529	0.012524839326885829	-0.06003761379474132	0.9521435509910969	0.9902943376209257	-0.06001517196477165	FALSE
ENSG00000119537	2531	KDSR	KDSR	protein_coding	3-ketodihydrosphingosine reductase [Source:HGNC Symbol;Acc:HGNC:4021]	18	-1	63327726	63367228	-0.003041577201649659	4.089476966039892	-0.059963592630812794	0.9522030961814327	0.9902943376209257	-0.05994040878264346	FALSE
ENSG00000100749	7443	VRK1	VRK1	protein_coding	VRK serine/threonine kinase 1 [Source:HGNC Symbol;Acc:HGNC:12718]	14	1	96797382	96931722	-0.002099151590656767	4.578707553657489	-0.05994644918655503	0.952217038321342	0.9902943376209257	-0.059922903492021985	FALSE
ENSG00000249309	NA	AC020703.1	AC020703.1	lncRNA	novel transcript	4	1	153720327	153727722	-0.007692665262877485	1.413873072224482	-0.05991123611919911	0.9522457900816212	0.9902943376209257	-0.05988680378892236	FALSE
ENSG00000130347	84816	RTN4IP1	RTN4IP1	protein_coding	reticulon 4 interacting protein 1 [Source:HGNC Symbol;Acc:HGNC:18647]	6	-1	106570771	106629498	-0.003078959347739829	2.7727677500775485	-0.05982722696867366	0.9523095454526517	0.9902943376209257	-0.059806755056590756	FALSE
ENSG00000130227	23039	XPO7	XPO7	protein_coding	exportin 7 [Source:HGNC Symbol;Acc:HGNC:14108]	8	1	21919662	22006585	0.002165911398004816	6.449907077702673	0.05975090929956415	0.9523748297897341	0.9902943376209257	0.05972478701183449	FALSE
ENSG00000140299	663	BNIP2	BNIP2	protein_coding	BCL2 interacting protein 2 [Source:HGNC Symbol;Acc:HGNC:1083]	15	-1	59659146	59689534	-0.0028662034649356016	4.319105730964183	-0.059726033693628666	0.9523920186487342	0.9902943376209257	-0.05970320552891579	FALSE
ENSG00000197993	3792	KEL	KEL	protein_coding	Kell metallo-endopeptidase (Kell blood group) [Source:HGNC Symbol;Acc:HGNC:6308]	7	-1	142941114	142962363	0.006570808423857155	3.059932849016459	0.059689551667039084	0.9524241086977399	0.9902943376209257	0.059662914921757085	FALSE
ENSG00000196345	55888	ZKSCAN7	ZKSCAN7	protein_coding	zinc finger with KRAB and SCAN domains 7 [Source:HGNC Symbol;Acc:HGNC:12955]	3	1	44555193	44594173	-0.004326553255058929	1.694329522722644	-0.059572366143650295	0.9525144620460142	0.9902943376209257	-0.05954947244705467	FALSE
ENSG00000205763	NA	RP9P	RP9P	transcribed_unprocessed_pseudogene	RP9 pseudogene [Source:HGNC Symbol;Acc:HGNC:33969]	7	-1	32916815	32943176	0.0031924605707995823	1.8514024480131381	0.05955692125829578	0.9525256664503061	0.9902943376209257	0.059535404893982374	FALSE
ENSG00000167618	3904	LAIR2	LAIR2	protein_coding	leukocyte associated immunoglobulin like receptor 2 [Source:HGNC Symbol;Acc:HGNC:6478]	19	1	54497879	54510687	-0.007088786298131242	0.13581454424570066	-0.059529963349707275	0.9525511774285633	0.9902943376209257	-0.059503374940510334	FALSE
ENSG00000236279	154790	CLEC2L	CLEC2L	protein_coding	C-type lectin domain family 2 member L [Source:HGNC Symbol;Acc:HGNC:21969]	7	1	139523685	139544985	-0.00848363111178796	-0.5171760281755152	-0.05952007951968941	0.9525574830030339	0.9902943376209257	-0.05949545807370879	FALSE
ENSG00000225648	NA	SBDSP1	SBDSP1	transcribed_unprocessed_pseudogene	SBDS pseudogene 1 [Source:HGNC Symbol;Acc:HGNC:21646]	7	1	72829425	72836701	-0.0038185711979767945	3.0535403651507176	-0.05944651523519722	0.952614163473791	0.9902943376209257	-0.059424293949952876	FALSE
ENSG00000123191	540	ATP7B	ATP7B	protein_coding	ATPase copper transporting beta [Source:HGNC Symbol;Acc:HGNC:870]	13	-1	51930436	52012125	0.004949533601401157	1.4383316464124438	0.05943489041743197	0.952625995206101	0.9902943376209257	0.05940943887379629	FALSE
ENSG00000254615	NA	AC027031.2	AC027031.2	lncRNA	novel transcript	8	1	106270144	106272902	-0.006640865151503	-0.35930100703037277	-0.059186441034569895	0.9528191087319229	0.9903709932290983	-0.059166981204950876	FALSE
ENSG00000039560	26064	RAI14	RAI14	protein_coding	retinoic acid induced 14 [Source:HGNC Symbol;Acc:HGNC:14873]	5	1	34656328	34832612	0.007703093336627331	-0.8019785742954674	0.05917762280864685	0.952827434205263	0.9903709932290983	0.05915652849467648	FALSE
ENSG00000108094	8453	CUL2	CUL2	protein_coding	cullin 2 [Source:HGNC Symbol;Acc:HGNC:2552]	10	-1	35008551	35090642	-0.001870512815646208	5.203537195425951	-0.05901156889671992	0.9529599849864447	0.9903808323397912	-0.05899011060901765	FALSE
ENSG00000196867	140612	ZFP28	ZFP28	protein_coding	ZFP28 zinc finger protein [Source:HGNC Symbol;Acc:HGNC:17801]	19	1	56538948	56556808	0.00462130288047069	1.5271029972000667	0.05887992224754346	0.95306571262883	0.9903808323397912	0.05885737042247717	FALSE
ENSG00000172586	118487	CHCHD1	CHCHD1	protein_coding	coiled-coil-helix-coiled-coil-helix domain containing 1 [Source:HGNC Symbol;Acc:HGNC:23518]	10	1	73782047	73783652	-0.0029146140584526137	2.9863119885835876	-0.05887093123178145	0.9530711783746488	0.9903808323397912	-0.05885050825171077	FALSE
ENSG00000213088	2532	ACKR1	ACKR1	protein_coding	atypical chemokine receptor 1 (Duffy blood group) [Source:HGNC Symbol;Acc:HGNC:4035]	1	1	159203307	159206500	0.008746520647562872	0.6534727373184797	0.058849378559059494	0.9530923012272622	0.9903808323397912	0.05882398881883767	FALSE
ENSG00000128928	3712	IVD	IVD	protein_coding	isovaleryl-CoA dehydrogenase [Source:HGNC Symbol;Acc:HGNC:6186]	15	1	40405485	40435947	-0.0023236437094107387	4.715602345092323	-0.058726985714645304	0.9531874322263808	0.9904133347577299	-0.058704553751652566	FALSE
ENSG00000151490	5800	PTPRO	PTPRO	protein_coding	protein tyrosine phosphatase receptor type O [Source:HGNC Symbol;Acc:HGNC:9678]	12	1	15322508	15598331	-0.0041489203362612415	3.1491996295705205	-0.05861142530099419	0.953278124576212	0.9904412211334733	-0.0585906920996218	FALSE
ENSG00000180573	8334	HIST1H2AC	HIST1H2AC	protein_coding	histone cluster 1 H2A family member c [Source:HGNC Symbol;Acc:HGNC:4733]	6	1	26124145	26139116	-0.0035310326407831383	8.304312501655959	-0.05829738395900761	0.9535312635954203	0.9906220314344011	-0.05827288731332276	FALSE
ENSG00000281344	NA	HELLPAR	HELLPAR	lncRNA	HELLP associated long non-coding RNA [Source:HGNC Symbol;Acc:HGNC:43984]	12	1	102197585	102402596	-0.005582061634068269	-0.281128136847672	-0.058230717540173865	0.9535798821060565	0.9906220314344011	-0.058211849609101016	FALSE
ENSG00000100101	NA	Z83844.1	Z83844.1	protein_coding	novel transcript	22	1	37686414	37726503	0.004639552449186679	1.347644006403778	0.05801608571974689	0.9537532105508759	0.9907357386053198	0.05799424761994448	FALSE
ENSG00000175868	797	CALCB	CALCB	protein_coding	calcitonin related polypeptide beta [Source:HGNC Symbol;Acc:HGNC:1438]	11	1	14904997	15082342	-0.004942766179559133	1.004137041309866	-0.05785926672693004	0.95387817042633	0.9907991898133534	-0.05783737076039024	FALSE
ENSG00000075790	55973	BCAP29	BCAP29	protein_coding	B cell receptor associated protein 29 [Source:HGNC Symbol;Acc:HGNC:24131]	7	1	107579977	107629170	-0.0023002329463785998	4.201310937616618	-0.0576777325726672	0.9540220010006728	0.990882232323653	-0.05765680505020114	FALSE
ENSG00000105369	973	CD79A	CD79A	protein_coding	CD79a molecule [Source:HGNC Symbol;Acc:HGNC:1698]	19	1	41877120	41881372	-0.006273363130853582	5.169628416658053	-0.057512840607503266	0.9541618223682273	0.990961099883065	-0.057481274322719184	FALSE
ENSG00000158796	9191	DEDD	DEDD	protein_coding	death effector domain containing [Source:HGNC Symbol;Acc:HGNC:2755]	1	-1	161120974	161132688	0.0018396914759621907	5.378534077122622	0.05733091086896924	0.9542997690034891	0.990998633817603	0.05730809885612044	FALSE
ENSG00000188185	NA	LINC00265	LINC00265	lncRNA	long intergenic non-protein coding RNA 265 [Source:HGNC Symbol;Acc:HGNC:28019]	7	1	39733430	39793092	-0.0023887091994918563	3.1411245417668043	-0.05717896900117982	0.9544195829587487	0.990998633817603	-0.057157688190728966	FALSE
ENSG00000182873	NA	PRKCZ-AS1	PRKCZ-AS1	lncRNA	PRKCZ antisense RNA 1 [Source:HGNC Symbol;Acc:HGNC:40477]	1	-1	2181794	2184389	-0.004654448017189006	0.30563913054658487	-0.05701491075215019	0.9545488033985806	0.990998633817603	-0.05699547037015389	FALSE
ENSG00000160813	221908	PPP1R35	PPP1R35	protein_coding	protein phosphatase 1 regulatory subunit 35 [Source:HGNC Symbol;Acc:HGNC:28320]	7	-1	100435282	100436497	-0.002932082031451788	3.0542852914466057	-0.057010000116786946	0.9545532367901097	0.990998633817603	-0.056989904906433665	FALSE
ENSG00000181610	51649	MRPS23	MRPS23	protein_coding	mitochondrial ribosomal protein S23 [Source:HGNC Symbol;Acc:HGNC:14509]	17	-1	57834781	57850056	0.0027483573896427416	3.2690294319327147	0.056970569163938486	0.9545841094773206	0.990998633817603	0.05695114888803831	FALSE
ENSG00000180957	23760	PITPNB	PITPNB	protein_coding	phosphatidylinositol transfer protein beta [Source:HGNC Symbol;Acc:HGNC:9002]	22	-1	27851669	27920134	0.001378284783194239	5.937168602704737	0.056886054857876005	0.954652616767327	0.990998633817603	0.056865148588030934	FALSE
ENSG00000123338	3071	NCKAP1L	NCKAP1L	protein_coding	NCK associated protein 1 like [Source:HGNC Symbol;Acc:HGNC:4862]	12	1	54497752	54548243	0.002006855204795599	7.6575188407372234	0.05677654540752529	0.9547396725876217	0.990998633817603	0.05675586408564332	FALSE
ENSG00000227757	NA	AP000282.1	AP000282.1	lncRNA	novel transcript	21	-1	32913649	33071104	-0.004076929515483663	3.920368388302579	-0.056761210757081404	0.9547578973218529	0.990998633817603	-0.05673298596524541	FALSE
ENSG00000213380	84342	COG8	COG8	protein_coding	component of oligomeric golgi complex 8 [Source:HGNC Symbol;Acc:HGNC:18623]	16	-1	69320140	69339667	-0.0018354536093725393	3.9869514417583782	-0.05673395540262205	0.954772972972101	0.990998633817603	-0.05671406101807884	FALSE
ENSG00000151948	144423	GLT1D1	GLT1D1	protein_coding	glycosyltransferase 1 domain containing 1 [Source:HGNC Symbol;Acc:HGNC:26483]	12	1	128853427	128984968	-0.004127161011471259	9.084289071686579	-0.05655891025336092	0.9549152313099794	0.9910799700802336	-0.056535480564170286	FALSE
ENSG00000184708	56478	EIF4ENIF1	EIF4ENIF1	protein_coding	eukaryotic translation initiation factor 4E nuclear import factor 1 [Source:HGNC Symbol;Acc:HGNC:16687]	22	-1	31436977	31496108	0.0012941124685585947	4.552815169404362	0.056398240815633105	0.9550398041288662	0.9911429413784855	0.0563791026659919	FALSE
ENSG00000275476	NA	AC009318.4	AC009318.4	lncRNA	novel transcript, antisense to FAR2	12	-1	29277397	29277882	-0.006441637614393314	-0.30147385782756997	-0.05628021483145699	0.9551357138196271	0.9911490310234524	-0.05625870690913081	FALSE
ENSG00000164405	27089	UQCRQ	UQCRQ	protein_coding	ubiquinol-cytochrome c reductase complex III subunit VII [Source:HGNC Symbol;Acc:HGNC:29594]	5	1	132866630	132868847	0.0030405515737914612	4.2171903646253375	0.05620178011931231	0.9551968463660905	0.9911490310234524	0.05618196744393597	FALSE
ENSG00000185798	348793	WDR53	WDR53	protein_coding	WD repeat domain 53 [Source:HGNC Symbol;Acc:HGNC:28786]	3	-1	196554177	196568674	-0.001654526737335793	3.502904068345787	-0.05603659788373272	0.9553275278047759	0.9911490310234524	-0.05601792461403989	FALSE
ENSG00000163431	25802	LMOD1	LMOD1	protein_coding	leiomodin 1 [Source:HGNC Symbol;Acc:HGNC:6647]	1	-1	201896456	201946588	0.010717794639316436	-0.8484105404967817	0.05593302009023204	0.9554138766174043	0.9911490310234524	0.05590953282097434	FALSE
ENSG00000167088	6632	SNRPD1	SNRPD1	protein_coding	small nuclear ribonucleoprotein D1 polypeptide [Source:HGNC Symbol;Acc:HGNC:11158]	18	1	21612314	21633524	-0.0027255427773935637	3.6716919389721143	-0.05592800514505875	0.9554147901666048	0.9911490310234524	-0.055908386065975924	FALSE
ENSG00000197753	222662	LHFPL5	LHFPL5	protein_coding	LHFPL tetraspan subfamily member 5 [Source:HGNC Symbol;Acc:HGNC:21253]	6	1	35797206	35845397	-0.006684639073196927	-0.6044443165809585	-0.05584352778269217	0.9554839209560513	0.9911490310234524	-0.05582160816332178	FALSE
ENSG00000169184	4330	MN1	MN1	protein_coding	MN1 proto-oncogene, transcriptional regulator [Source:HGNC Symbol;Acc:HGNC:7180]	22	-1	27748277	27801756	0.005323847703772033	-0.11213989343393342	0.055828731840928306	0.9554929702078321	0.9911490310234524	0.055810248927523766	FALSE
ENSG00000204389	3303	HSPA1A	HSPA1A	protein_coding	heat shock protein family A (Hsp70) member 1A [Source:HGNC Symbol;Acc:HGNC:5232]	6	1	31815543	31817946	0.004038496237310341	7.488876617912298	0.055679806682614325	0.9556150024006427	0.9912093287572802	0.05565706652888069	FALSE
ENSG00000044459	54875	CNTLN	CNTLN	protein_coding	centlein [Source:HGNC Symbol;Acc:HGNC:23432]	9	1	17134982	17503923	-0.0027609122528913232	4.402804410981768	-0.05544800071078466	0.9558012544842812	0.9913139229440255	-0.05542327384538567	FALSE
ENSG00000142405	91662	NLRP12	NLRP12	protein_coding	NLR family pyrin domain containing 12 [Source:HGNC Symbol;Acc:HGNC:22938]	19	-1	53793603	53824394	0.003726486527124706	7.078827084315623	0.05535819683063527	0.9558721637671634	0.9913139229440255	0.05533426585803287	FALSE
ENSG00000152944	9412	MED21	MED21	protein_coding	mediator complex subunit 21 [Source:HGNC Symbol;Acc:HGNC:11473]	12	1	27022546	27066343	0.0026602281892831314	4.337465075309747	0.05531019621432245	0.9559075717538387	0.9913139229440255	0.055289820591313765	FALSE
ENSG00000105854	5445	PON2	PON2	protein_coding	paraoxonase 2 [Source:HGNC Symbol;Acc:HGNC:9205]	7	-1	95404862	95435329	-0.0031836183560756126	2.9914385639573893	-0.0551319101819234	0.9560505501862826	0.9913959141555976	-0.05511035048139247	FALSE
ENSG00000061273	51564	HDAC7	HDAC7	protein_coding	histone deacetylase 7 [Source:HGNC Symbol;Acc:HGNC:14067]	12	-1	47782722	47833132	0.001872787590531999	6.6832406103425575	0.05504545890820839	0.9561200403452397	0.9914016943508933	0.055023125334548645	FALSE
ENSG00000127580	84219	WDR24	WDR24	protein_coding	WD repeat domain 24 [Source:HGNC Symbol;Acc:HGNC:20852]	16	-1	684622	690444	-0.002684163785533933	2.0842661057920107	-0.05495944591005132	0.9561858693953933	0.9914036778203172	-0.05494049605552795	FALSE
ENSG00000131504	1729	DIAPH1	DIAPH1	protein_coding	diaphanous related formin 1 [Source:HGNC Symbol;Acc:HGNC:2876]	5	-1	141515016	141619055	0.0013637975970866023	8.18114376923555	0.05453109228833077	0.9565293400820329	0.991693509391913	0.05450937430227437	FALSE
ENSG00000224578	NA	HNRNPA1P48	HNRNPA1P48	protein_coding	heterogeneous nuclear ribonucleoprotein A1 pseudogene 48 [Source:HGNC Symbol;Acc:HGNC:48778]	16	1	51553436	51647132	-0.004097577060986346	2.7431748972777945	-0.05417504500623461	0.9568105801095586	0.9918739145736254	-0.05415637153946267	FALSE
ENSG00000204388	3304	HSPA1B	HSPA1B	protein_coding	heat shock protein family A (Hsp70) member 1B [Source:HGNC Symbol;Acc:HGNC:5233]	6	1	31827738	31830254	0.0044065027805209045	1.0317620742128666	0.05388237002477871	0.9570450659770035	0.9918739145736254	0.053862058143222716	FALSE
ENSG00000122783	78996	CYREN	CYREN	protein_coding	cell cycle regulator of NHEJ [Source:HGNC Symbol;Acc:HGNC:22432]	7	-1	135092363	135170795	0.0015213569471601573	5.113853458321002	0.053878869079938344	0.9570468017798643	0.9918739145736254	0.053859879479091585	FALSE
ENSG00000105889	256227	STEAP1B	STEAP1B	protein_coding	STEAP family member 1B [Source:HGNC Symbol;Acc:HGNC:41907]	7	-1	22419444	22727613	0.004894434691165017	4.111855710911923	0.053816572478227256	0.9571054563507733	0.9918739145736254	0.0537862603188135	FALSE
ENSG00000268833	NA	AC243967.2	AC243967.2	lncRNA	novel transcript, antisense to CEACAM6	19	-1	41757898	41786893	0.005193732153877528	1.6228492216015808	0.05376206214628925	0.9571447360894556	0.9918739145736254	0.05373695927079208	FALSE
ENSG00000213977	30851	TAX1BP3	TAX1BP3	protein_coding	Tax1 binding protein 3 [Source:HGNC Symbol;Acc:HGNC:30684]	17	-1	3662895	3668679	-0.004685707164157393	0.6063906403782231	-0.05372954499436489	0.957166320537567	0.9918739145736254	-0.053709868109697925	FALSE
ENSG00000126217	23263	MCF2L	MCF2L	protein_coding	MCF.2 cell line derived transforming sequence like [Source:HGNC Symbol;Acc:HGNC:14576]	13	1	112894378	113099742	0.0035555352705096688	2.557532785128128	0.05367206989640915	0.9572153442645397	0.9918739145736254	0.05364833739471962	FALSE
ENSG00000100764	5700	PSMC1	PSMC1	protein_coding	proteasome 26S subunit, ATPase 1 [Source:HGNC Symbol;Acc:HGNC:9547]	14	1	90256527	90275429	-0.001503214466934466	4.4723002087968675	-0.053613019453063036	0.9572591717631059	0.9918739145736254	-0.05359332874771313	FALSE
ENSG00000155366	389	RHOC	RHOC	protein_coding	ras homolog family member C [Source:HGNC Symbol;Acc:HGNC:669]	1	-1	112701106	112707434	0.004209167705411243	3.272171050726121	0.05358937959765638	0.9572788666860403	0.9918739145736254	0.05356860936413175	FALSE
ENSG00000086666	54469	ZFAND6	ZFAND6	protein_coding	zinc finger AN1-type containing 6 [Source:HGNC Symbol;Acc:HGNC:30164]	15	1	80059568	80138393	0.0018285967914328793	6.551840114901948	0.05336016939584448	0.9574611201310849	0.9918893830307183	0.05333986197143688	FALSE
ENSG00000066468	2263	FGFR2	FGFR2	protein_coding	fibroblast growth factor receptor 2 [Source:HGNC Symbol;Acc:HGNC:3689]	10	-1	121478334	121598458	0.008868890698683796	1.216527099025796	0.053341555123240486	0.9574785272203264	0.9918893830307183	0.05331801437546301	FALSE
ENSG00000022976	55778	ZNF839	ZNF839	protein_coding	zinc finger protein 839 [Source:HGNC Symbol;Acc:HGNC:20345]	14	1	102317377	102342702	0.0018605429007383378	4.408869791526951	0.0532967402151519	0.9575115525465245	0.9918893830307183	0.05327656443766581	FALSE
ENSG00000179397	257044	CATSPERE	CATSPERE	protein_coding	catsper channel auxiliary subunit epsilon [Source:HGNC Symbol;Acc:HGNC:28491]	1	1	244454377	244641177	-0.0030304220977122043	2.3411908008426976	-0.05322755321150956	0.9575664121861749	0.9918893830307183	-0.053207710553918784	FALSE
ENSG00000136159	55270	NUDT15	NUDT15	protein_coding	nudix hydrolase 15 [Source:HGNC Symbol;Acc:HGNC:23063]	13	1	48037726	48047221	0.0029273536790093146	1.8198771370058162	0.05309668289553709	0.9576692895421588	0.9918893830307183	0.0530785907080617	FALSE
ENSG00000142694	55194	EVA1B	EVA1B	protein_coding	eva-1 homolog B [Source:HGNC Symbol;Acc:HGNC:25558]	1	-1	36322031	36324154	0.004982487842376704	0.40097235591543723	0.053087612789769575	0.9576774805149918	0.9918893830307183	0.05306831037743077	FALSE
ENSG00000271857	NA	AL096865.1	AL096865.1	lncRNA	novel transcript, antisense to RUNX2	6	-1	45421079	45422005	-0.00424721471988293	0.6090209280989071	-0.05286664656752691	0.9578520125691469	0.9920039104600412	-0.05284925992332907	FALSE
ENSG00000226864	NA	ATE1-AS1	ATE1-AS1	transcribed_unitary_pseudogene	ATE1 antisense RNA 1 [Source:HGNC Symbol;Acc:HGNC:49496]	10	1	121928312	121951965	-0.005747800826568339	1.8449895232323517	-0.05279931412371206	0.9579182010256941	0.9920062235351543	-0.05276618924794167	FALSE
ENSG00000169902	8460	TPST1	TPST1	protein_coding	tyrosylprotein sulfotransferase 1 [Source:HGNC Symbol;Acc:HGNC:12020]	7	1	66205317	66420543	0.00797592419392057	5.979332429658467	0.05265979470731737	0.9580187209044928	0.992044087051845	0.05264003117483229	FALSE
ENSG00000167965	64223	MLST8	MLST8	protein_coding	MTOR associated protein, LST8 homolog [Source:HGNC Symbol;Acc:HGNC:24825]	16	1	2204248	2209453	0.002546829532273698	2.9610193061161967	0.05253758999715276	0.958115513921268	0.9920509046075383	0.05251855131393378	FALSE
ENSG00000124120	79183	TTPAL	TTPAL	protein_coding	alpha tocopherol transfer protein like [Source:HGNC Symbol;Acc:HGNC:16114]	20	1	44475874	44494603	0.002314200543532152	4.30370266211471	0.05249003761448799	0.9581532204194141	0.9920509046075383	0.05247122806698106	FALSE
ENSG00000170579	9229	DLGAP1	DLGAP1	protein_coding	DLG associated protein 1 [Source:HGNC Symbol;Acc:HGNC:2905]	18	-1	3496032	4455307	0.004568891785288853	1.715795362489341	0.05240485807556389	0.9582243475588932	0.9920583269914559	0.05238196082411108	FALSE
ENSG00000283050	NA	GTF2IP12	GTF2IP12	transcribed_unprocessed_pseudogene	general transcription factor IIi pseudogene 12 [Source:HGNC Symbol;Acc:HGNC:51723]	4	-1	119405523	119454638	-0.004147961972586156	3.3557041355036707	-0.051973624142035296	0.9585701591326894	0.9923501126815154	-0.05194796019036767	FALSE
ENSG00000172590	122704	MRPL52	MRPL52	protein_coding	mitochondrial ribosomal protein L52 [Source:HGNC Symbol;Acc:HGNC:16655]	14	1	22829879	22835037	0.0019649360929459014	3.5493266200529754	0.05175530223769939	0.9587383131494471	0.9923683815587069	0.0517369269834566	FALSE
ENSG00000255441	NA	AC008750.2	AC008750.2	lncRNA	novel transcript, antisense to SIGLEC10	19	1	51415724	51417425	-0.006653558585824726	-0.586737816708015	-0.051727532446941976	0.9587601263581702	0.9923683815587069	-0.05170955158645281	FALSE
ENSG00000104497	64089	SNX16	SNX16	protein_coding	sorting nexin 16 [Source:HGNC Symbol;Acc:HGNC:14980]	8	-1	81799581	81842866	0.0029871638180218874	3.3144789028265076	0.05170651707185928	0.9587797412184115	0.9923683815587069	0.05168493513174994	FALSE
ENSG00000136098	4752	NEK3	NEK3	protein_coding	NIMA related kinase 3 [Source:HGNC Symbol;Acc:HGNC:7746]	13	-1	52132639	52159861	0.002837787368487721	2.5243179959080146	0.0514534070656068	0.9589789182388055	0.992378502625047	0.0514349717213704	FALSE
ENSG00000141971	93343	MVB12A	MVB12A	protein_coding	multivesicular body subunit 12A [Source:HGNC Symbol;Acc:HGNC:25153]	19	1	17405722	17433724	0.0021800749405400666	3.8123601346357447	0.05134345383562101	0.9590666315242181	0.992378502625047	0.05132489421986564	FALSE
ENSG00000189057	374393	FAM111B	FAM111B	protein_coding	family with sequence similarity 111 member B [Source:HGNC Symbol;Acc:HGNC:24200]	11	1	59107185	59127412	-0.006913966018660789	0.40880677408065114	-0.05133088606325774	0.9590768811539052	0.992378502625047	-0.05131203128741296	FALSE
ENSG00000129810	151648	SGO1	SGO1	protein_coding	shugoshin 1 [Source:HGNC Symbol;Acc:HGNC:25088]	3	-1	20160593	20186206	-0.00361703968099647	2.011118469026085	-0.051291425221696614	0.9591080769900153	0.992378502625047	-0.05127288163912651	FALSE
ENSG00000282951	NA	AC008537.4	AC008537.4	lncRNA	novel transcript, antisense to RAB4B	19	-1	40779780	40796943	-0.004865198293823925	0.5174192884718539	-0.05128977679921626	0.9591094147928618	0.992378502625047	-0.051271202746600665	FALSE
ENSG00000058453	9696	CROCC	CROCC	protein_coding	ciliary rootlet coiled-coil, rootletin [Source:HGNC Symbol;Acc:HGNC:21299]	1	1	16740273	16972964	0.003116763249574994	4.350391210952625	0.05117786708065865	0.9592033052147739	0.9924094495188338	0.05115337414020485	FALSE
ENSG00000100485	6655	SOS2	SOS2	protein_coding	SOS Ras/Rho guanine nucleotide exchange factor 2 [Source:HGNC Symbol;Acc:HGNC:11188]	14	-1	50117130	50231578	-0.002955473260982444	7.910362997934184	-0.05105201425741415	0.9593002934759924	0.9924289574954963	-0.05103165861897284	FALSE
ENSG00000183401	126075	CCDC159	CCDC159	protein_coding	coiled-coil domain containing 159 [Source:HGNC Symbol;Acc:HGNC:26996]	19	1	11344684	11354944	-0.002317237926957816	4.313748418750494	-0.05080743581805916	0.9594962447451761	0.9924289574954963	-0.05078575167078083	FALSE
ENSG00000090266	4708	NDUFB2	NDUFB2	protein_coding	NADH:ubiquinone oxidoreductase subunit B2 [Source:HGNC Symbol;Acc:HGNC:7697]	7	1	140690777	140722790	-0.0021432823441394078	3.621837368139418	-0.050764300364891456	0.959527173569165	0.9924289574954963	-0.050746938155115516	FALSE
ENSG00000278090	NA	LUNAR1	LUNAR1	lncRNA	leukemia-associated non-coding IGF1R activator RNA 1 [Source:HGNC Symbol;Acc:HGNC:51199]	15	1	99014526	99031054	0.005012729664554794	2.1403521562915198	0.050667782659639476	0.9596071840317482	0.9924289574954963	0.05064653096283767	FALSE
ENSG00000117593	55157	DARS2	DARS2	protein_coding	aspartyl-tRNA synthetase 2, mitochondrial [Source:HGNC Symbol;Acc:HGNC:25538]	1	1	173824653	173858808	-0.002857646020534954	2.753492223522293	-0.0506487314349362	0.9596193271014746	0.9924289574954963	-0.050631292356224405	FALSE
ENSG00000150779	26521	TIMM8B	TIMM8B	protein_coding	translocase of inner mitochondrial membrane 8 homolog B [Source:HGNC Symbol;Acc:HGNC:11818]	11	-1	112084800	112086798	-0.002741367227032221	2.9067760547996158	-0.0504983248507222	0.959738947081189	0.9924289574954963	-0.05048117922738439	FALSE
ENSG00000132846	84327	ZBED3	ZBED3	protein_coding	zinc finger BED-type containing 3 [Source:HGNC Symbol;Acc:HGNC:20711]	5	-1	77072072	77087285	-0.0037834984028730645	2.6969250649220546	-0.05049139818076211	0.9597452631366962	0.9924289574954963	-0.050473253134512765	FALSE
ENSG00000259865	NA	AL390728.6	AL390728.6	lncRNA	novel transcript	1	-1	247187281	247188526	0.0021291320805181257	4.089022176805318	0.05042861380166322	0.9597967202706226	0.9924289574954963	0.05040867908572813	FALSE
ENSG00000160766	2630	GBAP1	GBAP1	transcribed_unprocessed_pseudogene	glucosylceramidase beta pseudogene 1 [Source:HGNC Symbol;Acc:HGNC:4178]	1	-1	155213821	155227422	-0.003263036227127758	1.8592035495725967	-0.05042669744943158	0.9597980008632545	0.9924289574954963	-0.05040707206048625	FALSE
ENSG00000176055	153364	MBLAC2	MBLAC2	protein_coding	metallo-beta-lactamase domain containing 2 [Source:HGNC Symbol;Acc:HGNC:33711]	5	-1	90458209	90474771	0.004398864547035863	2.3107880860073107	0.05012782316119511	0.9600350263807762	0.9926078718965619	0.05010962920877846	FALSE
ENSG00000136810	7295	TXN	TXN	protein_coding	thioredoxin [Source:HGNC Symbol;Acc:HGNC:12435]	9	-1	110243810	110256507	-0.0036366718908196205	6.7142392567515685	-0.05001415149769928	0.9601259932661413	0.9926327458236842	-0.04999547622343928	FALSE
ENSG00000181104	2149	F2R	F2R	protein_coding	coagulation factor II thrombin receptor [Source:HGNC Symbol;Acc:HGNC:3537]	5	1	76716126	76735770	0.004268280188505891	4.058614335374377	0.04993234461048968	0.9601941107918497	0.9926327458236842	0.04990999698480331	FALSE
ENSG00000133313	55748	CNDP2	CNDP2	protein_coding	carnosine dipeptidase 2 [Source:HGNC Symbol;Acc:HGNC:24437]	18	1	74495816	74523454	0.0022408429807985186	5.951499491624903	0.04985799961752341	0.9602510702781497	0.9926327458236842	0.0498385200132145	FALSE
ENSG00000169139	7336	UBE2V2	UBE2V2	protein_coding	ubiquitin conjugating enzyme E2 V2 [Source:HGNC Symbol;Acc:HGNC:12495]	8	1	48008415	48064708	-0.001282445149682232	4.811007105843342	-0.04961232345886191	0.9604451879319995	0.9927056801804235	-0.04959492875001567	FALSE
ENSG00000011304	5725	PTBP1	PTBP1	protein_coding	polypyrimidine tract binding protein 1 [Source:HGNC Symbol;Acc:HGNC:9583]	19	1	797075	812327	0.00127556552021435	6.838688674446815	0.049608232440403285	0.9604496255862043	0.9927056801804235	0.049589360131796496	FALSE
ENSG00000179988	118672	PSTK	PSTK	protein_coding	phosphoseryl-tRNA kinase [Source:HGNC Symbol;Acc:HGNC:28578]	10	1	122954381	122997513	-0.0031924876437749994	1.519715820093234	-0.04947563747651165	0.9605539750470006	0.992747381859943	-0.04945841699910315	FALSE
ENSG00000164164	54726	OTUD4	OTUD4	protein_coding	OTU deubiquitinase 4 [Source:HGNC Symbol;Acc:HGNC:24949]	4	-1	145110838	145180589	0.002560222345891816	5.537317394717959	0.04938089145276961	0.9606307084822335	0.9927605382948846	0.04936212843334237	FALSE
ENSG00000155085	221264	AK9	AK9	protein_coding	adenylate kinase 9 [Source:HGNC Symbol;Acc:HGNC:33814]	6	-1	109492856	109691217	-0.0017225432009011499	4.707230362425242	-0.0492010393249861	0.960774788190419	0.9927779633330199	-0.04918133197097701	FALSE
ENSG00000214894	NA	LINC00243	LINC00243	lncRNA	long intergenic non-protein coding RNA 243 [Source:HGNC Symbol;Acc:HGNC:30956]	6	-1	30798654	30830659	-0.0031165609717849208	5.543640419602207	-0.049136791880530065	0.9608310211387934	0.9927779633330199	-0.04911076925694614	FALSE
ENSG00000107890	22852	ANKRD26	ANKRD26	protein_coding	ankyrin repeat domain 26 [Source:HGNC Symbol;Acc:HGNC:29186]	10	-1	26991914	27100498	0.002088327092057085	4.700534739746872	0.048981771842388444	0.9609480335049163	0.9927779633330199	0.048963939572307116	FALSE
ENSG00000149932	124446	TMEM219	TMEM219	protein_coding	transmembrane protein 219 [Source:HGNC Symbol;Acc:HGNC:25201]	16	1	29940885	29973050	-0.0020360760384985355	4.499062230998567	-0.04894348785947318	0.9609784731941193	0.9927779633330199	-0.048925743355499825	FALSE
ENSG00000180089	255043	TMEM86B	TMEM86B	protein_coding	transmembrane protein 86B [Source:HGNC Symbol;Acc:HGNC:28448]	19	-1	55226639	55229264	-0.004166415958199554	2.429999307306672	-0.04882816795188891	0.9610717830082928	0.9927779633330199	-0.0488086571284615	FALSE
ENSG00000260473	NA	AC068987.2	AC068987.2	lncRNA	novel transcript	12	1	51815043	51842106	0.0050988020225886665	-0.028089731566764975	0.04864227561185955	0.9612168855677017	0.9927779633330199	0.04862658209827088	FALSE
ENSG00000163596	130026	ICA1L	ICA1L	protein_coding	islet cell autoantigen 1 like [Source:HGNC Symbol;Acc:HGNC:14442]	2	-1	202773150	202871985	0.003011330040034732	2.38558800183381	0.048642726191227295	0.9612177356002733	0.9927779633330199	0.04862551548017143	FALSE
ENSG00000180185	81889	FAHD1	FAHD1	protein_coding	fumarylacetoacetate hydrolase domain containing 1 [Source:HGNC Symbol;Acc:HGNC:14169]	16	1	1826941	1840207	0.002841961728868192	3.6343920613261274	0.048588826046926374	0.9612619867669673	0.9927779633330199	0.04856998933685381	FALSE
ENSG00000240401	NA	AC012358.3	AC012358.3	lncRNA	novel transcript, antisense to CCDC88A	2	1	55282350	55346049	-0.002489133479953942	2.7400326363133165	-0.048517236927566765	0.9613186927720483	0.9927779633330199	-0.048498835143309264	FALSE
ENSG00000138286	317662	FAM149B1	FAM149B1	protein_coding	family with sequence similarity 149 member B1 [Source:HGNC Symbol;Acc:HGNC:29162]	10	1	73168119	73244504	0.0015977582373949417	4.365133280540818	0.048435254983350724	0.9613838858279644	0.9927779633330199	0.048417031776852734	FALSE
ENSG00000172432	54676	GTPBP2	GTPBP2	protein_coding	GTP binding protein 2 [Source:HGNC Symbol;Acc:HGNC:4670]	6	-1	43605316	43629264	0.0018196761663711314	6.220249097156914	0.04837071168046943	0.9614355306923021	0.9927779633330199	0.04835222872830937	FALSE
ENSG00000267385	NA	AC011498.4	AC011498.4	protein_coding	novel protein	19	-1	4528427	4540067	0.006157080684725751	-0.2351687940984495	0.04829702552543744	0.9614959326597556	0.9927779633330199	0.0482764376815968	FALSE
ENSG00000116005	51449	PCYOX1	PCYOX1	protein_coding	prenylcysteine oxidase 1 [Source:HGNC Symbol;Acc:HGNC:20588]	2	1	70257386	70281185	-0.003350817820869878	3.651756180238911	-0.048291051864907376	0.9614982805525727	0.9927779633330199	-0.04827349160345894	FALSE
ENSG00000260111	NA	AC012184.1	AC012184.1	lncRNA	novel transcript, antisense to ST3GAL2	16	1	70379457	70399502	0.003454667066884465	1.1536464755865727	0.048234752657811096	0.9615436363324066	0.9927779633330199	0.04821658036907718	FALSE
ENSG00000123908	27161	AGO2	AGO2	protein_coding	argonaute RISC catalytic component 2 [Source:HGNC Symbol;Acc:HGNC:3263]	8	-1	140520156	140635633	-0.0022693416499910413	7.196363022542614	-0.04811482834504047	0.9616398019727728	0.9927870626355108	-0.048095914780284396	FALSE
ENSG00000235609	NA	AF127577.4	AF127577.4	lncRNA	novel transcript	21	-1	14818843	15014430	-0.00397305778919016	0.3276002181668787	-0.04803225249756293	0.9617034220248145	0.9927870626355108	-0.048016086746218566	FALSE
ENSG00000124172	514	ATP5F1E	ATP5F1E	protein_coding	ATP synthase F1 subunit epsilon [Source:HGNC Symbol;Acc:HGNC:838]	20	-1	59025475	59032345	-0.0033087482240947708	6.372013752419411	-0.04798299090164081	0.961744465422035	0.9927870626355108	-0.04796458720678003	FALSE
ENSG00000080573	50509	COL5A3	COL5A3	protein_coding	collagen type V alpha 3 chain [Source:HGNC Symbol;Acc:HGNC:14864]	19	-1	9959561	10010504	-0.007281269341055108	1.4551459592227223	-0.047888227254662415	0.9618258142519216	0.9928049647209394	-0.04786251447078687	FALSE
ENSG00000073417	5151	PDE8A	PDE8A	protein_coding	phosphodiesterase 8A [Source:HGNC Symbol;Acc:HGNC:8793]	15	1	84980440	85139145	-0.002030063644864022	5.444028003690878	-0.04754810649760184	0.9620901558466572	0.9928141815743156	-0.04753083434437941	FALSE
ENSG00000117691	29937	NENF	NENF	protein_coding	neudesin neurotrophic factor [Source:HGNC Symbol;Acc:HGNC:30384]	1	1	212432920	212446379	0.0026159693331408995	3.046196668707113	0.04747210521220416	0.962150418488076	0.9928141815743156	0.047455221095832195	FALSE
ENSG00000165702	8328	GFI1B	GFI1B	protein_coding	growth factor independent 1B transcriptional repressor [Source:HGNC Symbol;Acc:HGNC:4238]	9	1	132944000	132991687	-0.0036537736670139154	4.649760339467501	-0.04745869072641023	0.9621662378518387	0.9928141815743156	-0.04743537213559026	FALSE
ENSG00000148634	26091	HERC4	HERC4	protein_coding	HECT and RLD domain containing E3 ubiquitin protein ligase 4 [Source:HGNC Symbol;Acc:HGNC:24521]	10	-1	67921899	68075348	-0.001473424068157314	7.788241144469762	-0.047405264372479855	0.9622049411273579	0.9928141815743156	-0.047386810224863976	FALSE
ENSG00000023171	57476	GRAMD1B	GRAMD1B	protein_coding	GRAM domain containing 1B [Source:HGNC Symbol;Acc:HGNC:29214]	11	1	123358428	123627774	-0.0031641225323442157	5.236772116538133	-0.047401558566488505	0.9622074815065029	0.9928141815743156	-0.047383622755269014	FALSE
ENSG00000139289	22822	PHLDA1	PHLDA1	protein_coding	pleckstrin homology like domain family A member 1 [Source:HGNC Symbol;Acc:HGNC:8933]	12	-1	76025447	76033932	-0.003637589626038551	1.2347663652727168	-0.04733494523211794	0.9622603269089309	0.9928141815743156	-0.04731731657550217	FALSE
ENSG00000144306	79634	SCRN3	SCRN3	protein_coding	secernin 3 [Source:HGNC Symbol;Acc:HGNC:30382]	2	1	174395730	174429575	0.0019099226516265944	3.693329063272009	0.04721945359858813	0.9623522051465649	0.9928141815743156	0.04720203561447057	FALSE
ENSG00000178695	115207	KCTD12	KCTD12	protein_coding	potassium channel tetramerization domain containing 12 [Source:HGNC Symbol;Acc:HGNC:14678]	13	-1	76880175	76886405	-0.0032787977108448274	7.518675833235299	-0.04715336807006785	0.9624052150944125	0.9928141815743156	-0.047135523547401324	FALSE
ENSG00000183617	116541	MRPL54	MRPL54	protein_coding	mitochondrial ribosomal protein L54 [Source:HGNC Symbol;Acc:HGNC:16685]	19	1	3762682	3768575	0.0031525975767094927	2.2556142891867683	0.047072850728403656	0.9624689335047838	0.9928141815743156	0.04705557575025986	FALSE
ENSG00000106993	55664	CDC37L1	CDC37L1	protein_coding	cell division cycle 37 like 1 [Source:HGNC Symbol;Acc:HGNC:17179]	9	1	4679559	4708399	-0.001486917828747103	4.053508809073923	-0.0470658065676692	0.9624748145401962	0.9928141815743156	-0.04704819680190138	FALSE
ENSG00000196743	2760	GM2A	GM2A	protein_coding	GM2 ganglioside activator [Source:HGNC Symbol;Acc:HGNC:4367]	5	1	151212150	151270440	0.003528908280872045	5.690187861116931	0.046942761240626	0.9625767095290286	0.9928532611720152	0.04692034933659734	FALSE
ENSG00000285731	NA	AC090644.1	AC090644.1	lncRNA	Novel transcript, antisense to TBC1D5	3	1	17141015	17205165	-0.0038283624421562162	8.171634033678366e-4	-0.04681542673995873	0.9626730317380514	0.9928865878907451	-0.046799494733604834	FALSE
ENSG00000282826	NA	FRG1CP	FRG1CP	transcribed_unprocessed_pseudogene	FSHD region gene 1 family member C, pseudogene [Source:HGNC Symbol;Acc:HGNC:51762]	20	-1	28563850	28602843	0.003286117768261043	3.893402494876377	0.04640197125416942	0.963012897383163	0.9929087312226379	0.04637307383677608	FALSE
ENSG00000114354	10342	TFG	TFG	protein_coding	trafficking from ER to golgi regulator [Source:HGNC Symbol;Acc:HGNC:11758]	3	1	100709331	100748964	0.0013989835749228519	5.391146499851054	0.04626851145452932	0.9631104088284788	0.9929087312226379	0.04625073023325246	FALSE
ENSG00000124596	221443	OARD1	OARD1	protein_coding	O-acyl-ADP-ribose deacylase 1 [Source:HGNC Symbol;Acc:HGNC:21257]	6	-1	41033627	41097787	-0.0013584274159708087	4.598293981860851	-0.046231645870499175	0.9631385377512817	0.9929087312226379	-0.046215438158411996	FALSE
ENSG00000238164	NA	TNFRSF14-AS1	TNFRSF14-AS1	lncRNA	TNFRSF14 antisense RNA 1 [Source:HGNC Symbol;Acc:HGNC:26966]	1	-1	2549920	2557031	0.00248230406343275	3.1686881665300883	0.04623214968121525	0.9631401479016335	0.9929087312226379	0.046213417978040475	FALSE
ENSG00000153157	221711	SYCP2L	SYCP2L	protein_coding	synaptonemal complex protein 2 like [Source:HGNC Symbol;Acc:HGNC:21537]	6	1	10886831	10979320	0.009912978867310811	-0.0834251746866178	0.046104761090932644	0.9632469918896287	0.9929087312226379	0.046079366242375776	FALSE
ENSG00000196981	54554	WDR5B	WDR5B	protein_coding	WD repeat domain 5B [Source:HGNC Symbol;Acc:HGNC:17826]	3	-1	122411846	122416062	-0.002072375116057401	2.7965916378538176	-0.04603311899136314	0.9632963476444749	0.9929087312226379	-0.04601744235842942	FALSE
ENSG00000135048	23670	CEMIP2	CEMIP2	protein_coding	cell migration inducing hyaluronidase 2 [Source:HGNC Symbol;Acc:HGNC:11869]	9	-1	71683366	71816690	0.0020778722023671037	7.1862276307875685	0.04602665540633527	0.9633030733232849	0.9929087312226379	0.04600900404194786	FALSE
ENSG00000115760	57448	BIRC6	BIRC6	protein_coding	baculoviral IAP repeat containing 6 [Source:HGNC Symbol;Acc:HGNC:13516]	2	1	32357028	32618899	-0.0010970836729553568	7.794253783458674	-0.0458078596373504	0.9634776150792616	0.9929087312226379	-0.04579001783639898	FALSE
ENSG00000160190	54020	SLC37A1	SLC37A1	protein_coding	solute carrier family 37 member 1 [Source:HGNC Symbol;Acc:HGNC:11024]	21	1	42496008	42581440	0.001659850374625016	4.579278454387702	0.04574833092130918	0.9635238789570173	0.9929087312226379	0.045731973922184255	FALSE
ENSG00000174473	442117	GALNTL6	GALNTL6	protein_coding	polypeptide N-acetylgalactosaminyltransferase like 6 [Source:HGNC Symbol;Acc:HGNC:33844]	4	1	171812254	173041559	-0.006404348225754357	0.18738826353327281	-0.045705744159280234	0.9635605141894462	0.9929087312226379	-0.04568601047653592	FALSE
ENSG00000156411	9556	ATP5MPL	ATP5MPL	protein_coding	ATP synthase membrane subunit 6.8PL [Source:HGNC Symbol;Acc:HGNC:1188]	14	-1	103912288	103928269	0.0022082861236842888	5.218838890487108	0.0456998285664061	0.9635626648225482	0.9929087312226379	0.04568331224340849	FALSE
ENSG00000100505	114088	TRIM9	TRIM9	protein_coding	tripartite motif containing 9 [Source:HGNC Symbol;Acc:HGNC:16288]	14	-1	50975262	51096061	0.004807807339617831	1.873145234505227	0.04561493718477322	0.963633393615381	0.9929087312226379	0.045594574478985836	FALSE
ENSG00000186314	153768	PRELID2	PRELID2	protein_coding	PRELI domain containing 2 [Source:HGNC Symbol;Acc:HGNC:28306]	5	-1	145471799	145835369	-0.002878061987952263	1.9050207144276619	-0.045405212747741834	0.9637980701352183	0.9929087312226379	-0.04538796939874431	FALSE
ENSG00000179912	22864	R3HDM2	R3HDM2	protein_coding	R3H domain containing 2 [Source:HGNC Symbol;Acc:HGNC:29167]	12	-1	57253762	57431005	-0.0015985896830299495	7.386653214161253	-0.04534699519864726	0.9638455257376045	0.9929087312226379	-0.04532843140713022	FALSE
ENSG00000168476	80346	REEP4	REEP4	protein_coding	receptor accessory protein 4 [Source:HGNC Symbol;Acc:HGNC:26176]	8	-1	22138020	22141951	-0.0020888715940845515	3.9367425985762474	-0.045227960120777365	0.9639409798264421	0.9929087312226379	-0.04520867480577312	FALSE
ENSG00000116752	10286	BCAS2	BCAS2	protein_coding	BCAS2 pre-mRNA processing factor [Source:HGNC Symbol;Acc:HGNC:975]	1	-1	114567557	114581629	0.001228012997032124	4.2397923463924245	0.0451560008722905	0.9639956933635003	0.9929087312226379	0.04514003155107723	FALSE
ENSG00000184441	NA	AP001062.1	AP001062.1	lncRNA	novel transcript, antisense to C21orf2	21	1	44331234	44335851	0.003360666802415424	1.0890457167340852	0.04514666916356928	0.9640022749075394	0.9929087312226379	0.04513177440223282	FALSE
ENSG00000197548	10533	ATG7	ATG7	protein_coding	autophagy related 7 [Source:HGNC Symbol;Acc:HGNC:16935]	3	1	11272309	11557665	0.0021996137647182223	8.533009142616244	0.04513190135950329	0.9640174122188514	0.9929087312226379	0.04511278327264134	FALSE
ENSG00000215580	NA	BCORP1	BCORP1	transcribed_unprocessed_pseudogene	BCL6 corepressor pseudogene 1 [Source:HGNC Symbol;Acc:HGNC:23953]	Y	-1	19455431	19567092	-0.005192103770293777	0.7014601621537198	-0.04511225541595901	0.9640341482418775	0.9929087312226379	-0.04509178643318252	FALSE
ENSG00000089486	29965	CDIP1	CDIP1	protein_coding	cell death inducing p53 target 1 [Source:HGNC Symbol;Acc:HGNC:13234]	16	-1	4510669	4538828	0.0018649068242404532	4.1033330323175505	0.04509121780124407	0.9640478922600942	0.9929087312226379	0.04507454334653307	FALSE
ENSG00000108797	8506	CNTNAP1	CNTNAP1	protein_coding	contactin associated protein 1 [Source:HGNC Symbol;Acc:HGNC:8011]	17	1	42682531	42699993	-0.004071012206648739	1.2341304626361405	-0.04508183077357914	0.9640552190539595	0.9929087312226379	-0.04506535124097709	FALSE
ENSG00000029534	286	ANK1	ANK1	protein_coding	ankyrin 1 [Source:HGNC Symbol;Acc:HGNC:492]	8	-1	41653220	41896762	-0.005047829153622452	6.294004439188897	-0.04501200203602961	0.9641127755812111	0.9929087312226379	-0.04499314166149464	FALSE
ENSG00000125650	5623	PSPN	PSPN	protein_coding	persephin [Source:HGNC Symbol;Acc:HGNC:9579]	19	-1	6375148	6379058	-0.0023633239556448693	1.2608017482897373	-0.044870516410622445	0.9642223235418714	0.9929087312226379	-0.04485570503596769	FALSE
ENSG00000203666	84288	EFCAB2	EFCAB2	protein_coding	EF-hand calcium binding domain 2 [Source:HGNC Symbol;Acc:HGNC:28166]	1	1	244969705	245127164	-0.003132825340598444	4.935507922756955	-0.044837030981908936	0.9642516322007502	0.9929087312226379	-0.044818935137185816	FALSE
ENSG00000258465	NA	AL139011.2	AL139011.2	protein_coding	novel protein	1	-1	160216800	160285130	-0.0026021564413942766	1.62318325251222	-0.04478053505730955	0.9642948312254411	0.9929087312226379	-0.04476473884883466	FALSE
ENSG00000071994	5134	PDCD2	PDCD2	protein_coding	programmed cell death 2 [Source:HGNC Symbol;Acc:HGNC:8762]	6	-1	170575295	170584692	-0.001496654815603904	4.7497270598632255	-0.04462358243178075	0.9644205179112846	0.9929722305557209	-0.04460705659471227	FALSE
ENSG00000113249	26762	HAVCR1	HAVCR1	protein_coding	hepatitis A virus cellular receptor 1 [Source:HGNC Symbol;Acc:HGNC:17866]	5	-1	157029413	157059119	-0.005106579401688238	0.1669911959896647	-0.04414264954432199	0.9648038480665404	0.9932204634907955	-0.044126150413304414	FALSE
ENSG00000151532	143187	VTI1A	VTI1A	protein_coding	vesicle transport through interaction with t-SNAREs 1A [Source:HGNC Symbol;Acc:HGNC:17792]	10	1	112446998	112818744	-0.001542557217139695	7.385667298150873	-0.04408406230840421	0.9648516075632791	0.9932204634907955	-0.04406623453671232	FALSE
ENSG00000179331	54734	RAB39A	RAB39A	protein_coding	RAB39A, member RAS oncogene family [Source:HGNC Symbol;Acc:HGNC:16521]	11	1	107928448	107963482	0.003291411631217489	2.6824362845598637	0.04401284637497865	0.9649075859954035	0.9932204634907955	0.04399600793376691	FALSE
ENSG00000224063	NA	AC007319.1	AC007319.1	lncRNA	novel transcript, antisense to TFPI and CALCRL	2	1	187003220	187556288	-0.006260237219520293	-0.38820487500771367	-0.044002047214413004	0.9649177463956418	0.9932204634907955	-0.04398326143367231	FALSE
ENSG00000184347	6586	SLIT3	SLIT3	protein_coding	slit guidance ligand 3 [Source:HGNC Symbol;Acc:HGNC:11087]	5	-1	168661733	169301129	-0.005589751724911773	-0.01154582757497476	-0.0437906806714856	0.9650832774407097	0.993324931412266	-0.04377559921367479	FALSE
ENSG00000134058	1022	CDK7	CDK7	protein_coding	cyclin dependent kinase 7 [Source:HGNC Symbol;Acc:HGNC:1778]	5	1	69234795	69277430	0.0013170932934745139	4.4014846945669035	0.04363027510858201	0.9652125264395559	0.9933920441645512	0.043613454905960816	FALSE
ENSG00000216863	285780	LY86-AS1	LY86-AS1	lncRNA	LY86 antisense RNA 1 [Source:HGNC Symbol;Acc:HGNC:26593]	6	-1	6346465	6622771	-0.0037537969141294703	2.6308878789839905	-0.043417681882897616	0.9653831059477161	0.9934471127514827	-0.04339946276880639	FALSE
ENSG00000128394	200316	APOBEC3F	APOBEC3F	protein_coding	apolipoprotein B mRNA editing enzyme catalytic subunit 3F [Source:HGNC Symbol;Acc:HGNC:17356]	22	1	39040604	39055972	-0.0022120712010744725	4.242987649735304	-0.04332604501416738	0.9654548602637861	0.9934471127514827	-0.04330944751303907	FALSE
ENSG00000185955	402573	C7orf61	C7orf61	protein_coding	chromosome 7 open reading frame 61 [Source:HGNC Symbol;Acc:HGNC:22135]	7	-1	100456620	100464260	-0.0029186111902146372	2.3171911306004067	-0.043262028528845545	0.9655063085689326	0.9934471127514827	-0.043244906212984595	FALSE
ENSG00000141698	115024	NT5C3B	NT5C3B	protein_coding	5'-nucleotidase, cytosolic IIIB [Source:HGNC Symbol;Acc:HGNC:28300]	17	-1	41825057	41836260	-0.0031493757102536435	2.521090772997205	-0.04324540227453634	0.9655222245328219	0.9934471127514827	-0.04322493985801065	FALSE
ENSG00000267601	NA	AC022966.1	AC022966.1	lncRNA	novel transcript, antisense to TIMP2	17	1	78855478	78855844	-0.004203137554809222	0.03504432962119893	-0.04312372612403845	0.9656155433766991	0.9934772282645251	-0.043107873014840016	FALSE
ENSG00000155368	1622	DBI	DBI	protein_coding	diazepam binding inhibitor, acyl-CoA binding protein [Source:HGNC Symbol;Acc:HGNC:2690]	2	1	119366921	119372560	-0.001956781798838847	5.070747567069557	-0.04275533021272918	0.9659094333594338	0.9937136844755705	-0.04273919706918341	FALSE
ENSG00000104976	6618	SNAPC2	SNAPC2	protein_coding	small nuclear RNA activating complex polypeptide 2 [Source:HGNC Symbol;Acc:HGNC:11135]	19	1	7920338	7923250	-0.0026599766208115216	1.8896052492472692	-0.04253154344425388	0.9660866243944666	0.9937303856767703	-0.04251691917494683	FALSE
ENSG00000182534	439921	MXRA7	MXRA7	protein_coding	matrix remodeling associated 7 [Source:HGNC Symbol;Acc:HGNC:7541]	17	-1	76672551	76711016	-0.0058917176514845515	2.474066117017214	-0.04253057987889885	0.9660972996629904	0.9937303856767703	-0.042503527615379594	FALSE
ENSG00000246308	NA	AC116535.1	AC116535.1	lncRNA	novel transcript, antisense to ZBED5	11	1	10809204	10822931	-0.003514987351691097	-0.0766035589457935	-0.0424531390739169	0.9661481273447821	0.9937303856767703	-0.04243976708221143	FALSE
ENSG00000155252	55361	PI4K2A	PI4K2A	protein_coding	phosphatidylinositol 4-kinase type 2 alpha [Source:HGNC Symbol;Acc:HGNC:30031]	10	1	97640686	97676434	0.001755637696480683	3.235807229574686	0.042288684685028534	0.9662806463630392	0.9937303856767703	0.042273530068116676	FALSE
ENSG00000161381	57125	PLXDC1	PLXDC1	protein_coding	plexin domain containing 1 [Source:HGNC Symbol;Acc:HGNC:20945]	17	-1	39063313	39154394	-0.004023618360799119	3.332899869364996	-0.04227210433986469	0.9662979415425232	0.9937303856767703	-0.04225183440812965	FALSE
ENSG00000100290	638	BIK	BIK	protein_coding	BCL2 interacting killer [Source:HGNC Symbol;Acc:HGNC:1051]	22	1	43110750	43129712	-0.0032976312665897733	0.9993170368028612	-0.04221032590228621	0.9663444689373114	0.9937303856767703	-0.04219346896407582	FALSE
ENSG00000108883	9343	EFTUD2	EFTUD2	protein_coding	elongation factor Tu GTP binding domain containing 2 [Source:HGNC Symbol;Acc:HGNC:30858]	17	-1	44849948	44899445	-0.0012533461239137011	5.792975374412985	-0.042172008420952534	0.9663741304589262	0.9937303856767703	-0.042156260682868	FALSE
ENSG00000134318	9475	ROCK2	ROCK2	protein_coding	Rho associated coiled-coil containing protein kinase 2 [Source:HGNC Symbol;Acc:HGNC:10252]	2	-1	11179759	11348330	0.0014319856923856733	5.763942234239119	0.04200173502136628	0.9665101493751521	0.9938043703651299	0.04198563531837667	FALSE
ENSG00000167554	162963	ZNF610	ZNF610	protein_coding	zinc finger protein 610 [Source:HGNC Symbol;Acc:HGNC:26687]	19	1	52336243	52367778	0.004489576288185276	-0.17722816604042108	0.04188388239817928	0.9666031222856962	0.9938340865553119	0.04186900859109445	FALSE
ENSG00000125651	2962	GTF2F1	GTF2F1	protein_coding	general transcription factor IIF subunit 1 [Source:HGNC Symbol;Acc:HGNC:4652]	19	-1	6379572	6393981	0.0014338131145512634	4.441253301403405	0.04180113878599003	0.9666692942888724	0.9938362446950819	0.04178600170380325	FALSE
ENSG00000180539	401563	C9orf139	C9orf139	lncRNA	chromosome 9 open reading frame 139 [Source:HGNC Symbol;Acc:HGNC:31426]	9	1	137027464	137037957	-0.0026327239928845003	4.278683833367801	-0.04148138067117485	0.9669270082306356	0.9939923163976183	-0.04146272524467503	FALSE
ENSG00000171867	5621	PRNP	PRNP	protein_coding	prion protein [Source:HGNC Symbol;Acc:HGNC:9449]	20	1	4686350	4701590	-0.0022362244321909586	5.499563688114506	-0.041450056813508156	0.9669492658193324	0.9939923163976183	-0.0414348055213512	FALSE
ENSG00000118162	11133	KPTN	KPTN	protein_coding	kaptin, actin binding protein [Source:HGNC Symbol;Acc:HGNC:6404]	19	-1	47475150	47484265	-0.0030146512841520146	1.5130330830680072	-0.04122413677301147	0.9671285696948557	0.9940173851565983	-0.04120988949460737	FALSE
ENSG00000224905	NA	AP001347.1	AP001347.1	lncRNA	novel transcript, antisense to LIPI	21	1	14027419	14144468	0.0031717634244743387	2.5529217780205293	0.04119017458206211	0.9671577781415588	0.9940173851565983	0.0411732510655605	FALSE
ENSG00000069248	55746	NUP133	NUP133	protein_coding	nucleoporin 133 [Source:HGNC Symbol;Acc:HGNC:18016]	1	-1	229440259	229508341	0.001225069566701542	5.3372538706961254	0.04097876609033214	0.9673245508002741	0.9940173851565983	0.04096405619103497	FALSE
ENSG00000273320	NA	AC007032.1	AC007032.1	lncRNA	novel transcript, antisense to NAMPT	7	1	106285480	106286326	-0.00387212622970301	0.9892541909929263	-0.040962190346996295	0.967338199881726	0.9940173851565983	-0.04094693525138262	FALSE
ENSG00000181652	285973	ATG9B	ATG9B	protein_coding	autophagy related 9B [Source:HGNC Symbol;Acc:HGNC:21899]	7	-1	151012209	151024499	-0.003885581704611951	1.6377614305385564	-0.04094102125174504	0.9673569763978384	0.9940173851565983	-0.0409233826531595	FALSE
ENSG00000127884	1892	ECHS1	ECHS1	protein_coding	enoyl-CoA hydratase, short chain 1 [Source:HGNC Symbol;Acc:HGNC:3151]	10	-1	133362485	133373354	0.0021075309563793887	3.365625256791087	0.040745221801136655	0.9675102703337948	0.9940173851565983	0.040731097005563086	FALSE
ENSG00000123810	80776	B9D2	B9D2	protein_coding	B9 domain containing 2 [Source:HGNC Symbol;Acc:HGNC:28636]	19	-1	41354417	41364165	0.0020554151680380883	3.3089197865164333	0.04074374287331378	0.9675130469326205	0.9940173851565983	0.04072761416739283	FALSE
ENSG00000150938	51232	CRIM1	CRIM1	protein_coding	cysteine rich transmembrane BMP regulator 1 [Source:HGNC Symbol;Acc:HGNC:2359]	2	1	36355778	36551135	-0.002995008002360411	2.8994601949479675	-0.04072660568588389	0.9675263874514903	0.9940173851565983	-0.04071088043950467	FALSE
ENSG00000140990	4716	NDUFB10	NDUFB10	protein_coding	NADH:ubiquinone oxidoreductase subunit B10 [Source:HGNC Symbol;Acc:HGNC:7696]	16	1	1959538	1961975	0.0015475871831389654	4.683550798253978	0.040695623049479435	0.9675504146150681	0.9940173851565983	0.04068074190909286	FALSE
ENSG00000125122	26231	LRRC29	LRRC29	protein_coding	leucine rich repeat containing 29 [Source:HGNC Symbol;Acc:HGNC:13605]	16	-1	67207139	67227048	0.0018141906747417558	3.500181988578208	0.04045249688416675	0.9677442037478485	0.9941266304647687	0.04043766339290336	FALSE
ENSG00000076944	6813	STXBP2	STXBP2	protein_coding	syntaxin binding protein 2 [Source:HGNC Symbol;Acc:HGNC:11445]	19	1	7636881	7647873	0.0024758122894468215	6.210086799706387	0.040332061275197666	0.9678419496511788	0.9941266304647687	0.040315057171613905	FALSE
ENSG00000049759	23327	NEDD4L	NEDD4L	protein_coding	NEDD4 like E3 ubiquitin protein ligase [Source:HGNC Symbol;Acc:HGNC:7728]	18	1	58044226	58401540	0.003056198960262435	3.897176470847825	0.04019314223425259	0.9679520325272868	0.9941266304647687	0.040176976964724845	FALSE
ENSG00000100726	9894	TELO2	TELO2	protein_coding	telomere maintenance 2 [Source:HGNC Symbol;Acc:HGNC:29099]	16	1	1493344	1510457	0.0019281882527075744	3.2264770392670847	0.040176070525694135	0.967963858135058	0.9941266304647687	0.040162143800799924	FALSE
ENSG00000266904	NA	LINC00663	LINC00663	lncRNA	long intergenic non-protein coding RNA 663 [Source:HGNC Symbol;Acc:HGNC:28609]	19	-1	19757366	19776423	0.004245485218521361	0.3606658361992948	0.04016006772352788	0.9679772097162918	0.9941266304647687	0.04014539657974075	FALSE
ENSG00000131375	23473	CAPN7	CAPN7	protein_coding	calpain 7 [Source:HGNC Symbol;Acc:HGNC:1484]	3	1	15206152	15252916	0.001228914644100243	5.1751672267296795	0.04006657147735239	0.9680518295780753	0.9941268941778779	0.040051799234777204	FALSE
ENSG00000149218	23052	ENDOD1	ENDOD1	protein_coding	endonuclease domain containing 1 [Source:HGNC Symbol;Acc:HGNC:29129]	11	1	95089846	95132645	-0.0031303598023120216	4.680626917938928	-0.04000275401343094	0.9681056499617591	0.9941268941778779	-0.03998429135360969	FALSE
ENSG00000246089	NA	AC016065.1	AC016065.1	lncRNA	novel transcript	8	-1	6403551	6407142	-0.0036043472484046536	-0.10424302156100825	-0.03982023567674785	0.9682472659895014	0.9941404721139098	-0.039806660677127015	FALSE
ENSG00000168906	4144	MAT2A	MAT2A	protein_coding	methionine adenosyltransferase 2A [Source:HGNC Symbol;Acc:HGNC:6904]	2	1	85539168	85545281	-0.00171549456911535	5.9354899014041145	-0.03976930079529227	0.9682886627413875	0.9941404721139098	-0.03975473647386449	FALSE
ENSG00000233452	NA	STXBP5-AS1	STXBP5-AS1	lncRNA	STXBP5 antisense RNA 1 [Source:HGNC Symbol;Acc:HGNC:44183]	6	-1	146824539	147204614	-0.00204694439463049	3.0665898996685605	-0.03974249188091894	0.9683111503253786	0.9941404721139098	-0.03972653020238971	FALSE
ENSG00000224536	NA	AC096677.1	AC096677.1	lncRNA	novel transcript	1	1	201507241	201534784	-0.0025204266050817825	1.6212930248551654	-0.039596779587925623	0.9684251751327075	0.994191732840256	-0.03958350889145783	FALSE
ENSG00000196924	2316	FLNA	FLNA	protein_coding	filamin A [Source:HGNC Symbol;Acc:HGNC:3754]	X	-1	154348524	154374638	0.002001537764714456	9.622457995867869	0.03950186354101354	0.9685031241336106	0.9942059535695854	0.039485737929101074	FALSE
ENSG00000198925	79065	ATG9A	ATG9A	protein_coding	autophagy related 9A [Source:HGNC Symbol;Acc:HGNC:22408]	2	-1	219219380	219229717	0.002133146755007864	4.669117539671653	0.039414216409595575	0.9685717895821807	0.9942106431215144	0.039399611583248714	FALSE
ENSG00000173706	57493	HEG1	HEG1	protein_coding	heart development protein with EGF like domains 1 [Source:HGNC Symbol;Acc:HGNC:29227]	3	-1	124965710	125055997	-0.002746046818230763	4.1735198770142015	-0.03925423130673764	0.9686994917879359	0.9942759275491447	-0.03923943683400033	FALSE
ENSG00000211782	NA	TRAV8-1	TRAV8-1	TR_V_gene	T cell receptor alpha variable 8-1 [Source:HGNC Symbol;Acc:HGNC:12146]	14	1	21797287	21797886	-0.0055444521450248585	-0.6402687034602222	-0.03912074206835009	0.96880557718687	0.994319017253063	-0.039106376451126745	FALSE
ENSG00000263563	NA	UBBP4	UBBP4	transcribed_unprocessed_pseudogene	ubiquitin B pseudogene 4 [Source:HGNC Symbol;Acc:HGNC:12467]	17	1	22090743	22205154	-0.004686703742268872	3.4224184708753786	-0.03897015416086048	0.9689271698224672	0.9943430613740283	-0.03895386656302164	FALSE
ENSG00000160325	11094	CACFD1	CACFD1	protein_coding	calcium channel flower domain containing 1 [Source:HGNC Symbol;Acc:HGNC:1365]	9	1	133459965	133470848	0.003205101860875137	0.2700204769919519	0.038929511973576754	0.9689572156965017	0.9943430613740283	0.03891618109076309	FALSE
ENSG00000115738	3398	ID2	ID2	protein_coding	inhibitor of DNA binding 2 [Source:HGNC Symbol;Acc:HGNC:5361]	2	1	8678845	8684461	-0.0018006215912018675	5.614401865631181	-0.038376095007516486	0.9694019804264216	0.9947336675307109	-0.03835833492822599	FALSE
ENSG00000151239	5756	TWF1	TWF1	protein_coding	twinfilin actin binding protein 1 [Source:HGNC Symbol;Acc:HGNC:9620]	12	-1	43793723	43806375	-0.0021527128003535623	4.143898560900754	-0.038090481185992675	0.9696262480749263	0.9948979780307059	-0.03807705176789894	FALSE
ENSG00000284685	NA	AC009093.10	AC009093.10	lncRNA	novel transcript	16	1	29139379	29331304	-0.002048184282519294	4.360499334837354	-0.03793834182945825	0.9697482594968916	0.9949120437859925	-0.037924022677437955	FALSE
ENSG00000213326	NA	RPS7P11	RPS7P11	processed_pseudogene	ribosomal protein S7 pseudogene 11 [Source:HGNC Symbol;Acc:HGNC:35841]	17	-1	46721582	46722167	-0.0038525297153333415	1.0683824318577564	-0.037742052300900886	0.9699032800599028	0.9949120437859925	-0.037729594162967714	FALSE
ENSG00000170855	51499	TRIAP1	TRIAP1	protein_coding	TP53 regulated inhibitor of apoptosis 1 [Source:HGNC Symbol;Acc:HGNC:26937]	12	-1	120443964	120446384	-0.001994653144536951	2.5467122175527166	-0.03772396349312357	0.9699178299886346	0.9949120437859925	-0.0377113455538384	FALSE
ENSG00000269693	NA	AC010422.6	AC010422.6	protein_coding	novel transcript	19	-1	12525720	12580975	-0.0020126590067699457	2.012042574435836	-0.03765743500260544	0.9699716481390974	0.9949120437859925	-0.0376438466112144	FALSE
ENSG00000070367	10640	EXOC5	EXOC5	protein_coding	exocyst complex component 5 [Source:HGNC Symbol;Acc:HGNC:10696]	14	-1	57200507	57268905	-0.0016554151758851887	5.204559281016715	-0.03755933786441803	0.970050022760962	0.9949120437859925	-0.03754554914920937	FALSE
ENSG00000084093	5978	REST	REST	protein_coding	RE1 silencing transcription factor [Source:HGNC Symbol;Acc:HGNC:9966]	4	1	56907876	56966678	9.065880046836838e-4	6.101838610101752	0.03754550129872289	0.9700609906008433	0.9949120437859925	0.03753179331181216	FALSE
ENSG00000227533	NA	SLC2A1-AS1	SLC2A1-AS1	lncRNA	SLC2A1 antisense RNA 1 [Source:HGNC Symbol;Acc:HGNC:44187]	1	1	42959049	42996814	-0.003368306899718787	1.254898120516216	-0.03744390470077039	0.9701433777034105	0.9949120437859925	-0.03742846384031233	FALSE
ENSG00000239559	NA	RPL37P2	RPL37P2	processed_pseudogene	ribosomal protein L37 pseudogene 2 [Source:HGNC Symbol;Acc:HGNC:17092]	11	-1	67682772	67683058	0.0040087743248400365	1.080387773848679	0.03742884712387746	0.9701530953686504	0.9949120437859925	0.03741627602195644	FALSE
ENSG00000143977	6637	SNRPG	SNRPG	protein_coding	small nuclear ribonucleoprotein polypeptide G [Source:HGNC Symbol;Acc:HGNC:11163]	2	-1	70281362	70293740	0.0012447185051938092	3.732400092814564	0.03726219123379636	0.9702858008563388	0.994926369126747	0.03724983841154493	FALSE
ENSG00000149485	3992	FADS1	FADS1	protein_coding	fatty acid desaturase 1 [Source:HGNC Symbol;Acc:HGNC:3574]	11	-1	61799627	61829318	-0.002546886802651027	3.191404246740352	-0.03725221980092705	0.9702953507691511	0.994926369126747	-0.037237861066773265	FALSE
ENSG00000275004	140883	ZNF280B	ZNF280B	protein_coding	zinc finger protein 280B [Source:HGNC Symbol;Acc:HGNC:23022]	22	-1	22484421	22508742	0.003571133066301302	0.8316454241304874	0.03702634148332482	0.9704742120309966	0.9950085466490128	0.03701353717669725	FALSE
ENSG00000284738	NA	AL358472.5	AL358472.5	lncRNA	novel transcript, antisense to DENND4B	1	1	153923337	153935240	-0.003090994697909355	0.2998905189741107	-0.03695179756140418	0.9705338459338682	0.9950085466490128	-0.03693874605209638	FALSE
ENSG00000235257	NA	ITGA9-AS1	ITGA9-AS1	lncRNA	ITGA9 antisense RNA 1 [Source:HGNC Symbol;Acc:HGNC:49668]	3	-1	37693655	37861802	-0.0025302188286437932	1.6187409749608581	-0.03691051676322555	0.9705679395783356	0.9950085466490128	-0.03689598687734785	FALSE
ENSG00000178927	79415	CYBC1	CYBC1	protein_coding	cytochrome b-245 chaperone 1 [Source:HGNC Symbol;Acc:HGNC:28672]	17	-1	82442586	82450829	-0.0016713734373263733	7.206232997231812	-0.03680971412561223	0.9706478764674495	0.9950247314709278	-0.03679573281384881	FALSE
ENSG00000241743	NA	XACT	XACT	lncRNA	X active specific transcript [Source:HGNC Symbol;Acc:HGNC:45056]	X	-1	113616300	114059289	0.0030912704361354404	0.7237753615623815	0.036561785780713486	0.9708447661751637	0.9951520726679038	0.03654880217188664	FALSE
ENSG00000214087	339231	ARL16	ARL16	protein_coding	ADP ribosylation factor like GTPase 16 [Source:HGNC Symbol;Acc:HGNC:27902]	17	-1	81681174	81683924	-0.0021192841525872197	2.4047003058859913	-0.036494130337035684	0.9709004136215196	0.9951520726679038	-0.03647901193169669	FALSE
ENSG00000102471	54602	NDFIP2	NDFIP2	protein_coding	Nedd4 family interacting protein 2 [Source:HGNC Symbol;Acc:HGNC:18537]	13	1	79481124	79556075	0.0033139463042010098	0.8837953285155045	0.036174044533931506	0.9711530654062818	0.9953452621591671	0.03616215094655342	FALSE
ENSG00000138468	57337	SENP7	SENP7	protein_coding	SUMO specific peptidase 7 [Source:HGNC Symbol;Acc:HGNC:30402]	3	-1	101324205	101513241	0.0014297787783643656	6.389528441037515	0.03608092506396073	0.9712297587375475	0.9953565271981891	0.03606596740814924	FALSE
ENSG00000204789	NA	ZNF204P	ZNF204P	processed_pseudogene	zinc finger protein 204, pseudogene [Source:HGNC Symbol;Acc:HGNC:12995]	6	-1	27357825	27360221	-0.004036049553974297	0.6452445120357003	-0.03594968047277797	0.9713347069952036	0.9953565271981891	-0.03593434901120465	FALSE
ENSG00000118620	80264	ZNF430	ZNF430	protein_coding	zinc finger protein 430 [Source:HGNC Symbol;Acc:HGNC:20808]	19	1	21020634	21060050	0.0011535679811771615	4.861148231061646	0.03583679457181199	0.971424434060254	0.9953565271981891	0.035821820409832596	FALSE
ENSG00000135439	116986	AGAP2	AGAP2	protein_coding	ArfGAP with GTPase domain, ankyrin repeat and PH domain 2 [Source:HGNC Symbol;Acc:HGNC:16921]	12	-1	57723761	57742157	-0.0015051212440582162	5.879496473135932	-0.03580702721740869	0.9714466417860341	0.9953565271981891	-0.03579396930345766	FALSE
ENSG00000225936	NA	AL731557.1	AL731557.1	lncRNA	novel transcript	10	-1	117239600	117241923	0.0037029478300866225	0.8440869826833614	0.03558447471160011	0.9716259281947562	0.9953565271981891	0.03556912402441022	FALSE
ENSG00000173597	27284	SULT1B1	SULT1B1	protein_coding	sulfotransferase family 1B member 1 [Source:HGNC Symbol;Acc:HGNC:17845]	4	-1	69721167	69787961	0.003444362403616452	7.0762535198298595	0.03543855584425995	0.9717404705709786	0.9953565271981891	0.03542547597088754	FALSE
ENSG00000180389	NA	ATP5F1EP2	ATP5F1EP2	processed_pseudogene	ATP synthase F1 subunit epsilon pseudogene 2 [Source:HGNC Symbol;Acc:HGNC:34026]	13	1	27945260	27945415	0.004716480269676415	-0.8035668762856247	0.035429503116889284	0.9717467156632515	0.9953565271981891	0.03541764399665617	FALSE
ENSG00000273156	NA	AC124016.2	AC124016.2	lncRNA	novel transcript	4	-1	82344876	82346842	0.0019829346285631377	1.384037427655459	0.035373035866548094	0.9717916326242304	0.9953565271981891	0.035361313671012584	FALSE
ENSG00000131899	3996	LLGL1	LLGL1	protein_coding	LLGL scribble cell polarity complex component 1 [Source:HGNC Symbol;Acc:HGNC:6628]	17	1	18225635	18244875	-0.0015304750641820242	3.5380151048707367	-0.03533938617360186	0.9718189312809488	0.9953565271981891	-0.03532707850179749	FALSE
ENSG00000058272	4659	PPP1R12A	PPP1R12A	protein_coding	protein phosphatase 1 regulatory subunit 12A [Source:HGNC Symbol;Acc:HGNC:7618]	12	-1	79773563	79935460	-0.0013728878423560076	8.507478642769486	-0.03532507854392372	0.9718316195733244	0.9953565271981891	-0.03531116616383211	FALSE
ENSG00000134077	25917	THUMPD3	THUMPD3	protein_coding	THUMP domain containing 3 [Source:HGNC Symbol;Acc:HGNC:24493]	3	1	9362971	9386791	0.0017450733610075986	3.7767280892622486	0.03525542106903289	0.9718862863251947	0.9953565271981891	0.03524260890578627	FALSE
ENSG00000162191	51035	UBXN1	UBXN1	protein_coding	UBX domain protein 1 [Source:HGNC Symbol;Acc:HGNC:18402]	11	-1	62676498	62679117	-0.0013540367723399171	4.7216199679683974	-0.03519563468961732	0.9719341087578991	0.9953565271981891	-0.03518263520475301	FALSE
ENSG00000227627	NA	AL080276.2	AL080276.2	lncRNA	novel transcript	6	1	152983331	152991322	0.002297997513319938	0.9936115429114996	0.03510853570734269	0.9720023967914182	0.9953607431591529	0.03509699598929102	FALSE
ENSG00000173114	54674	LRRN3	LRRN3	protein_coding	leucine rich repeat neuronal 3 [Source:HGNC Symbol;Acc:HGNC:17200]	7	1	111091006	111125454	-0.005108134123494423	3.730276175632006	-0.0347875816126291	0.9722662202854779	0.9953797253607255	-0.034766140477148565	FALSE
ENSG00000233008	NA	LINC01725	LINC01725	lncRNA	long intergenic non-protein coding RNA 1725 [Source:HGNC Symbol;Acc:HGNC:52513]	1	-1	83575776	83861023	0.0034785744954337616	2.3046337381085924	0.03470488510042255	0.9723285781396247	0.9953797253607255	0.03468793935717074	FALSE
ENSG00000185515	79184	BRCC3	BRCC3	protein_coding	BRCA1/BRCA2-containing complex subunit 3 [Source:HGNC Symbol;Acc:HGNC:24185]	X	1	155071420	155123074	-0.0010326800033864103	4.370371668009636	-0.03460761402878569	0.9724023651826568	0.9953797253607255	-0.03459540550719532	FALSE
ENSG00000103740	23205	ACSBG1	ACSBG1	protein_coding	acyl-CoA synthetase bubblegum family member 1 [Source:HGNC Symbol;Acc:HGNC:29567]	15	-1	78167468	78245688	-0.0035572521363184118	0.6604934008034957	-0.034568226839793936	0.9724363235461857	0.9953797253607255	-0.03455281956474291	FALSE
ENSG00000125817	1059	CENPB	CENPB	protein_coding	centromere protein B [Source:HGNC Symbol;Acc:HGNC:1852]	20	-1	3783851	3786740	-0.0018806841107403827	4.600510784052783	-0.03455926743712155	0.9724415355178021	0.9953797253607255	-0.03454628342719622	FALSE
ENSG00000229043	NA	AC091729.3	AC091729.3	lncRNA	novel transcript	7	1	1160374	1165607	0.003068854261305376	0.5996409802048331	0.03451781006422182	0.9724753073604605	0.9953797253607255	0.0345039314654563	FALSE
ENSG00000171219	55561	CDC42BPG	CDC42BPG	protein_coding	CDC42 binding protein kinase gamma [Source:HGNC Symbol;Acc:HGNC:29829]	11	-1	64823052	64844653	-0.0025358028636228713	1.2880625680534037	-0.03447143386487102	0.9725114840330056	0.9953797253607255	-0.03445856376821764	FALSE
ENSG00000049247	10911	UTS2	UTS2	protein_coding	urotensin 2 [Source:HGNC Symbol;Acc:HGNC:12636]	1	-1	7843083	7853512	-0.00612802270247792	-0.6815937786562826	-0.03425511087251406	0.9726863864340709	0.9953797253607255	-0.03423922676202017	FALSE
ENSG00000285557	NA	AC069410.1	AC069410.1	lncRNA	novel transcript	3	-1	148368384	148591927	0.004125585618559691	-0.2304390039272521	0.03405622519622849	0.9728426305844706	0.9953797253607255	0.03404328959773053	FALSE
ENSG00000110203	2352	FOLR3	FOLR3	protein_coding	folate receptor gamma [Source:HGNC Symbol;Acc:HGNC:3795]	11	1	72114869	72139892	0.0046596808425540814	4.227402684198474	0.03405378070261719	0.972849517611586	0.9953797253607255	0.03403465298732052	FALSE
ENSG00000266028	23380	SRGAP2	SRGAP2	protein_coding	SLIT-ROBO Rho GTPase activating protein 2 [Source:HGNC Symbol;Acc:HGNC:19751]	1	1	206203345	206464443	0.0018419204004098688	5.925515411199285	0.03387970613639198	0.9729824296310674	0.9953797253607255	0.03386797643842726	FALSE
ENSG00000131981	3958	LGALS3	LGALS3	protein_coding	galectin 3 [Source:HGNC Symbol;Acc:HGNC:6563]	14	1	55124110	55145423	0.0030657953200856625	7.245735224728145	0.033829556292574836	0.9730241087444069	0.9953797253607255	0.0338157094951201	FALSE
ENSG00000165915	91252	SLC39A13	SLC39A13	protein_coding	solute carrier family 39 member 13 [Source:HGNC Symbol;Acc:HGNC:20859]	11	1	47407132	47416496	0.0011890277038393293	3.592947314093082	0.03367414794481225	0.9731469907626754	0.9953797253607255	0.0336616120448535	FALSE
ENSG00000174446	10302	SNAPC5	SNAPC5	protein_coding	small nuclear RNA activating complex polypeptide 5 [Source:HGNC Symbol;Acc:HGNC:15484]	15	-1	66490135	66497780	-0.0012403137349314974	3.5043762371609968	-0.0336643334373614	0.9731543582168578	0.9953797253607255	-0.03365237307893354	FALSE
ENSG00000268983	NA	AC005253.2	AC005253.2	lncRNA	novel transcript, antisense to KXD1	19	-1	18568506	18569375	-0.0033902930698520573	-0.3024066561709863	-0.03356983117936005	0.9732295272098349	0.9953797253607255	-0.03355810950583381	FALSE
ENSG00000183813	1233	CCR4	CCR4	protein_coding	C-C motif chemokine receptor 4 [Source:HGNC Symbol;Acc:HGNC:1605]	3	1	32951644	32956349	-0.0029251777103955767	4.269103275067006	-0.03351475441403269	0.9732745295981833	0.9953797253607255	-0.03350167566223208	FALSE
ENSG00000253250	100127983	C8orf88	C8orf88	protein_coding	chromosome 8 open reading frame 88 [Source:HGNC Symbol;Acc:HGNC:44672]	8	-1	90958471	90985238	-0.0036977448962332016	0.8267867624910898	-0.03346650003955001	0.9733136182327902	0.9953797253607255	-0.03345265786392999	FALSE
ENSG00000237128	NA	LINC02652	LINC02652	lncRNA	long intergenic non-protein coding RNA 2652 [Source:HGNC Symbol;Acc:HGNC:54137]	10	-1	28433008	28495813	-0.004988937973495672	0.08894291891864704	-0.03332399890928938	0.9734307659246983	0.9953797253607255	-0.03330575318967653	FALSE
ENSG00000178852	124989	EFCAB13	EFCAB13	protein_coding	EF-hand calcium binding domain 13 [Source:HGNC Symbol;Acc:HGNC:26864]	17	1	47323290	47441312	-0.002227155880029308	3.0626419131316416	-0.03325129332045707	0.9734862588185748	0.9953797253607255	-0.0332361646561564	FALSE
ENSG00000171914	83660	TLN2	TLN2	protein_coding	talin 2 [Source:HGNC Symbol;Acc:HGNC:15447]	15	1	62390526	62844631	-0.002387995920228203	0.9659684160761052	-0.03321392423037955	0.9735131664084578	0.9953797253607255	-0.03320242238082628	FALSE
ENSG00000099795	4713	NDUFB7	NDUFB7	protein_coding	NADH:ubiquinone oxidoreductase subunit B7 [Source:HGNC Symbol;Acc:HGNC:7702]	19	-1	14566078	14572066	0.0013894465420287716	3.6540428299443533	0.03305162716554054	0.9736430556512999	0.9953797253607255	0.03303954104043544	FALSE
ENSG00000116815	965	CD58	CD58	protein_coding	CD58 molecule [Source:HGNC Symbol;Acc:HGNC:1688]	1	-1	116514534	116571039	-0.0016762164231547416	7.236756628230304	-0.033048953644070414	0.9736465426497697	0.9953797253607255	-0.033035168350284735	FALSE
ENSG00000170322	4798	NFRKB	NFRKB	protein_coding	nuclear factor related to kappaB binding protein [Source:HGNC Symbol;Acc:HGNC:7802]	11	-1	129863636	129895590	9.540545060948702e-4	5.079148793077545	0.03302827239193376	0.9736616672009706	0.9953797253607255	0.03301620219611029	FALSE
ENSG00000270170	152217	NCBP2AS2	NCBP2AS2	protein_coding	NCBP2 antisense 2 (head to head) [Source:HGNC Symbol;Acc:HGNC:25121]	3	1	196942674	196943543	-0.0016833391932244979	3.265633274399936	-0.0329333750069361	0.9737369920259404	0.9953797253607255	-0.03292174520683225	FALSE
ENSG00000232573	NA	RPL3P4	RPL3P4	processed_pseudogene	ribosomal protein L3 pseudogene 4 [Source:HGNC Symbol;Acc:HGNC:19805]	14	-1	98972879	98973301	0.0032072911112486224	3.3574268629487674	0.03292744025310247	0.9737417070230825	0.9953797253607255	0.0329158326315532	FALSE
ENSG00000196301	NA	HLA-DRB9	HLA-DRB9	unprocessed_pseudogene	major histocompatibility complex, class II, DR beta 9 (pseudogene) [Source:HGNC Symbol;Acc:HGNC:4957]	6	-1	32459821	32473500	0.004608810678458308	-0.4626828814883156	0.032892102651260975	0.9737725467245472	0.9953797253607255	0.032877159877944706	FALSE
ENSG00000197008	7697	ZNF138	ZNF138	protein_coding	zinc finger protein 138 [Source:HGNC Symbol;Acc:HGNC:12922]	7	1	64794388	64833681	0.0018965045991943263	3.7133566274865255	0.03285750664283895	0.9737992201856562	0.9953797253607255	0.03284371159805424	FALSE
ENSG00000225131	NA	PSME2P2	PSME2P2	processed_pseudogene	proteasome activator subunit 2 pseudogene 2 [Source:HGNC Symbol;Acc:HGNC:30160]	13	1	48771128	48771827	0.003986104079136275	-0.4650681011077329	0.03280887978059943	0.9738359678333532	0.9953797253607255	0.03279763043913071	FALSE
ENSG00000251364	NA	AC107884.1	AC107884.1	lncRNA	novel transcript, antisense to OLFML1	11	-1	7418826	7513644	-0.0016348322981780683	3.1549013245314232	-0.03274795853757972	0.97388642289442	0.9953797253607255	-0.03273436044323584	FALSE
ENSG00000126773	64430	PCNX4	PCNX4	protein_coding	pecanex 4 [Source:HGNC Symbol;Acc:HGNC:20349]	14	1	60091911	60169133	-9.761720346084246e-4	5.886482765891174	-0.03264978188090843	0.9739647328009411	0.9953797253607255	-0.03263616108979422	FALSE
ENSG00000172927	26579	MYEOV	MYEOV	protein_coding	myeloma overexpressed [Source:HGNC Symbol;Acc:HGNC:7563]	11	1	69294151	69367726	0.003388606967027863	0.5177079521741217	0.032564962037041546	0.9740326531972681	0.9953797253607255	0.03255099026861772	FALSE
ENSG00000142794	84224	NBPF3	NBPF3	protein_coding	NBPF member 3 [Source:HGNC Symbol;Acc:HGNC:25076]	1	1	21440128	21485005	-0.0031890120154880464	2.2558751235442953	-0.03251846305045144	0.9740744536941818	0.9953797253607255	-0.03249857339732078	FALSE
ENSG00000120370	92344	GORAB	GORAB	protein_coding	golgin, RAB6 interacting [Source:HGNC Symbol;Acc:HGNC:25676]	1	1	170532129	170553446	0.0015326553036540957	3.0592875243122575	0.0321795881983727	0.9743376745189196	0.9954593858609185	0.03216850252246715	FALSE
ENSG00000285000	NA	AC008581.2	AC008581.2	protein_coding	novel protein, AGGF1-ZBED3-AS1 readthrough	5	1	77030902	77152155	0.0018883831749867408	1.08970882147589	0.03216252187976084	0.9743511785736318	0.9954593858609185	0.03215156894512117	FALSE
ENSG00000133740	1875	E2F5	E2F5	protein_coding	E2F transcription factor 5 [Source:HGNC Symbol;Acc:HGNC:3119]	8	1	85177154	85217158	0.002699747224925275	2.4065596772440023	0.03208304826486054	0.9744175032259228	0.9954593858609185	0.03206840045629659	FALSE
ENSG00000168288	27249	MMADHC	MMADHC	protein_coding	metabolism of cobalamin associated D [Source:HGNC Symbol;Acc:HGNC:25221]	2	-1	149569637	149587778	0.001328529348712415	6.441352966518264	0.03203996830326239	0.9744492279403794	0.9954593858609185	0.03202861899850189	FALSE
ENSG00000257702	NA	LBX2-AS1	LBX2-AS1	lncRNA	LBX2 antisense RNA 1 [Source:HGNC Symbol;Acc:HGNC:25136]	2	1	74502595	74504678	0.0028576757012845067	0.2779904798984282	0.03199779267223273	0.9744834395875017	0.9954593858609185	0.0319857190885297	FALSE
ENSG00000117153	59349	KLHL12	KLHL12	protein_coding	kelch like family member 12 [Source:HGNC Symbol;Acc:HGNC:19360]	1	-1	202891116	202928636	-0.0010905527641691393	5.157259219540095	-0.03192914024346285	0.9745374749724742	0.9954593858609185	-0.03191796119774582	FALSE
ENSG00000183520	51118	UTP11	UTP11	protein_coding	UTP11 small subunit processome component [Source:HGNC Symbol;Acc:HGNC:24329]	1	1	38009258	38024820	0.0011849797971734688	3.9116421268232786	0.03132627137966617	0.9750183179936767	0.9958071788203452	0.03131501255321121	FALSE
ENSG00000055732	55283	MCOLN3	MCOLN3	protein_coding	mucolipin 3 [Source:HGNC Symbol;Acc:HGNC:13358]	1	-1	85018082	85048500	0.004418480639796385	0.06540932990110247	0.031220660030809207	0.975104627341419	0.9958071788203452	0.03120678695896952	FALSE
ENSG00000169919	2990	GUSB	GUSB	protein_coding	glucuronidase beta [Source:HGNC Symbol;Acc:HGNC:4696]	7	-1	65960684	65982215	-0.0011316765527018546	5.217103179757532	-0.031183397329941288	0.9751334199803551	0.9958071788203452	-0.031170683182064726	FALSE
ENSG00000237879	NA	LINC00398	LINC00398	lncRNA	long intergenic non-protein coding RNA 398 [Source:HGNC Symbol;Acc:HGNC:42727]	13	1	30803206	30810645	-0.0033642034456037306	-0.1927350526324411	-0.031180449160253483	0.9751347585005624	0.9958071788203452	-0.031169004780630352	FALSE
ENSG00000118785	6696	SPP1	SPP1	protein_coding	secreted phosphoprotein 1 [Source:HGNC Symbol;Acc:HGNC:11255]	4	1	87975650	87983426	-0.006408600406034026	-0.15042837400709536	-0.031041475877404922	0.9752491252393678	0.9958168984593884	-0.031025598006487472	FALSE
ENSG00000149639	140710	SOGA1	SOGA1	protein_coding	suppressor of glucose, autophagy associated 1 [Source:HGNC Symbol;Acc:HGNC:16111]	20	-1	36777447	36863538	-0.0016170360549923046	4.268229101399807	-0.031006996239579056	0.975272677744605	0.9958168984593884	-0.030996065121647487	FALSE
ENSG00000283580	NA	AC098484.3	AC098484.3	protein_coding	novel protein	1	1	42767292	42794493	0.0016178688511230277	1.7481065009993126	0.03069698744012929	0.9755192019397965	0.9959340859046817	0.030686945879475958	FALSE
ENSG00000151131	121053	C12orf45	C12orf45	protein_coding	chromosome 12 open reading frame 45 [Source:HGNC Symbol;Acc:HGNC:28628]	12	1	104986316	105074197	0.0015741569770639785	3.012517839200648	0.03069555797484647	0.9755205639784402	0.9959340859046817	0.030685238013282934	FALSE
ENSG00000101413	58490	RPRD1B	RPRD1B	protein_coding	regulation of nuclear pre-mRNA domain containing 1B [Source:HGNC Symbol;Acc:HGNC:16209]	20	1	38033725	38127780	-0.0010475971384016347	4.967083147987873	-0.030484743820468785	0.975688849534746	0.9959340859046817	-0.030474224707751598	FALSE
ENSG00000084693	60509	AGBL5	AGBL5	protein_coding	ATP/GTP binding protein like 5 [Source:HGNC Symbol;Acc:HGNC:26147]	2	1	27042364	27070622	-0.0013917344271598964	2.9713346556066136	-0.03042684286285962	0.9757357472511119	0.9959340859046817	-0.03041541989041162	FALSE
ENSG00000124383	10199	MPHOSPH10	MPHOSPH10	protein_coding	M-phase phosphoprotein 10 [Source:HGNC Symbol;Acc:HGNC:7213]	2	1	71130632	71150101	-0.001265186783366179	3.8002778213140593	-0.030421827180107927	0.9757390089959133	0.9959340859046817	-0.03041133000846114	FALSE
ENSG00000235078	NA	AC231981.1	AC231981.1	lncRNA	novel transcript, antisense to ADI1	2	1	3519275	3523197	0.0020105377568434557	0.6731763062246383	0.03015289232250256	0.9759528994531654	0.9959340859046817	0.030143135173362905	FALSE
ENSG00000133028	6341	SCO1	SCO1	protein_coding	SCO cytochrome c oxidase assembly protein 1 [Source:HGNC Symbol;Acc:HGNC:10603]	17	-1	10672474	10698375	0.001110846157835077	4.47708277767041	0.030114048244107655	0.9759849156531293	0.9959340859046817	0.03010299060788587	FALSE
ENSG00000255028	NA	AP003049.2	AP003049.2	lncRNA	novel transcript, antisense to C11orf87	11	-1	109355085	109583907	0.0036928072443879745	-0.5972453199432689	0.03008807764764586	0.976005391931497	0.9959340859046817	0.030077315778140046	FALSE
ENSG00000037474	54888	NSUN2	NSUN2	protein_coding	NOP2/Sun RNA methyltransferase 2 [Source:HGNC Symbol;Acc:HGNC:25994]	5	-1	6599239	6633291	-0.001213578133231863	5.371332823268758	-0.030062633634172872	0.9760268972013366	0.9959340859046817	-0.030050350736213823	FALSE
ENSG00000187790	57697	FANCM	FANCM	protein_coding	FA complementation group M [Source:HGNC Symbol;Acc:HGNC:23168]	14	1	45135930	45200890	-0.0013945801732968555	2.9433662300449868	-0.029984553262647175	0.9760877088655449	0.9959340859046817	-0.029974100284786438	FALSE
ENSG00000125686	5469	MED1	MED1	protein_coding	mediator complex subunit 1 [Source:HGNC Symbol;Acc:HGNC:9234]	17	-1	39404285	39451272	0.0011319001054284072	5.6843045487173915	0.02993253482411176	0.9761296412496476	0.9959340859046817	0.029921522262396555	FALSE
ENSG00000170445	3035	HARS	HARS	protein_coding	histidyl-tRNA synthetase [Source:HGNC Symbol;Acc:HGNC:4816]	5	-1	140673904	140691537	7.506708795608219e-4	4.686688857315387	0.02989629542137345	0.9761579464901602	0.9959340859046817	0.029886031039084993	FALSE
ENSG00000109971	3312	HSPA8	HSPA8	protein_coding	heat shock protein family A (Hsp70) member 8 [Source:HGNC Symbol;Acc:HGNC:5241]	11	-1	123057489	123063230	0.0013823842005997733	9.180522826767092	0.029661343649498493	0.9763470050056028	0.9960614571587677	0.02964897632401138	FALSE
ENSG00000183814	286826	LIN9	LIN9	protein_coding	lin-9 DREAM MuvB core complex component [Source:HGNC Symbol;Acc:HGNC:30830]	1	-1	226231149	226309869	-0.0014649205598069592	2.540835061496141	-0.02922045944367359	0.9766968678082034	0.9963528521258167	-0.029210298394748545	FALSE
ENSG00000108387	5414	SEPTIN4	SEPTIN4	protein_coding	septin 4 [Source:HGNC Symbol;Acc:HGNC:9165]	17	-1	58520250	58544368	-0.003818238776565064	1.5688600394724592	-0.029104936130632957	0.9767898984718153	0.996382225121421	-0.02909365219413582	FALSE
ENSG00000083168	7994	KAT6A	KAT6A	protein_coding	lysine acetyltransferase 6A [Source:HGNC Symbol;Acc:HGNC:13013]	8	-1	41929479	42051994	-0.0011712676334791894	8.675471576978884	-0.028865006164179564	0.9769809490826433	0.9964931979081854	-0.028854105235052423	FALSE
ENSG00000161513	2232	FDXR	FDXR	protein_coding	ferredoxin reductase [Source:HGNC Symbol;Acc:HGNC:3642]	17	-1	74862497	74873031	0.0020462135350587385	1.0438809712784305	0.028805653495980584	0.9770271777311381	0.9964931979081854	0.028796142140925553	FALSE
ENSG00000167549	84940	CORO6	CORO6	protein_coding	coronin 6 [Source:HGNC Symbol;Acc:HGNC:21356]	17	-1	29614756	29622907	-0.0029532463381388985	-0.04742858075630575	-0.028672418482901262	0.9771333727316361	0.9965359816188051	-0.02866299150625969	FALSE
ENSG00000112144	22858	ICK	ICK	protein_coding	intestinal cell kinase [Source:HGNC Symbol;Acc:HGNC:21219]	6	-1	53001279	53061802	-0.0014067912793054305	4.333601400111504	-0.02847605822724176	0.9772907874512906	0.9965707781728012	-0.02846562090952906	FALSE
ENSG00000021776	9716	AQR	AQR	protein_coding	aquarius intron-binding spliceosomal factor [Source:HGNC Symbol;Acc:HGNC:29513]	15	-1	34851782	34969742	0.0012215104260722143	5.720403255417088	0.028224394401923543	0.9774913786627212	0.9965707781728012	0.028214116130237187	FALSE
ENSG00000157470	145773	FAM81A	FAM81A	protein_coding	family with sequence similarity 81 member A [Source:HGNC Symbol;Acc:HGNC:28379]	15	1	59372693	59523555	0.002675197625691794	0.863647898958167	0.028084787494820393	0.9776027440663253	0.9965707781728012	0.028074485005306175	FALSE
ENSG00000228079	NA	AC012368.2	AC012368.2	lncRNA	novel transcript	2	-1	64086353	64088246	-0.0025637624859744523	0.605620166230818	-0.027914658210291824	0.977738395632654	0.9965707781728012	-0.02790440437096792	FALSE
ENSG00000165671	64324	NSD1	NSD1	protein_coding	nuclear receptor binding SET domain protein 1 [Source:HGNC Symbol;Acc:HGNC:14234]	5	1	177133025	177300215	7.047690479327073e-4	7.204846224861272	0.027888536441264	0.977759085962467	0.9965707781728012	0.027878462799678903	FALSE
ENSG00000104419	10397	NDRG1	NDRG1	protein_coding	N-myc downstream regulated 1 [Source:HGNC Symbol;Acc:HGNC:7679]	8	-1	133237171	133302022	0.0010755160190889512	6.668905345849878	0.02782827698805122	0.97780765569581	0.9965707781728012	0.027817566057728296	FALSE
ENSG00000122203	57179	KIAA1191	KIAA1191	protein_coding	KIAA1191 [Source:HGNC Symbol;Acc:HGNC:29209]	5	-1	176346062	176361807	0.00104776354815872	4.983185826145946	0.027824963504277028	0.9778100887148862	0.9965707781728012	0.027814515540610422	FALSE
ENSG00000249786	NA	EAF1-AS1	EAF1-AS1	lncRNA	EAF1 antisense RNA 1 [Source:HGNC Symbol;Acc:HGNC:42328]	3	-1	15436171	15455940	-0.003053305784197935	-0.5297368356323788	-0.027789373295092443	0.9778373038085577	0.9965707781728012	-0.02778039329840596	FALSE
ENSG00000269313	79917	MAGIX	MAGIX	protein_coding	MAGI family member, X-linked [Source:HGNC Symbol;Acc:HGNC:30006]	X	1	49162564	49168483	-0.0024212093083357256	-0.2335557065562554	-0.02775045147714004	0.9778687597066734	0.9965707781728012	-0.027740953982467415	FALSE
ENSG00000245275	NA	SAP30L-AS1	SAP30L-AS1	lncRNA	SAP30L antisense RNA 1 (head to head) [Source:HGNC Symbol;Acc:HGNC:26760]	5	-1	154325568	154445850	-0.00126289729931095	4.5740709820653365	-0.027470099836444974	0.9780929064414098	0.9965707781728012	-0.027459920687095362	FALSE
ENSG00000125740	2354	FOSB	FOSB	protein_coding	FosB proto-oncogene, AP-1 transcription factor subunit [Source:HGNC Symbol;Acc:HGNC:3797]	19	1	45467995	45475179	0.003147821429635725	0.7447849921734013	0.027446359154302838	0.9781112680200958	0.9965707781728012	0.027436899190204367	FALSE
ENSG00000221994	57232	ZNF630	ZNF630	protein_coding	zinc finger protein 630 [Source:HGNC Symbol;Acc:HGNC:28855]	X	-1	47983356	48071658	-0.0014270204646842366	2.832408359563242	-0.027394734067166922	0.9781547632540704	0.9965707781728012	-0.027382365517153014	FALSE
ENSG00000232915	NA	AC097721.1	AC097721.1	processed_pseudogene	ring finger protein 14 (RNF14) pseudogene	2	-1	138412066	138413318	-0.002694401102232319	-0.0992274636703473	-0.027322475573066253	0.9782103058847473	0.9965707781728012	-0.02731272711688409	FALSE
ENSG00000122218	1314	COPA	COPA	protein_coding	coatomer protein complex subunit alpha [Source:HGNC Symbol;Acc:HGNC:2230]	1	-1	160288594	160343273	-8.612662368214785e-4	7.30607012875834	-0.027273296493188624	0.9782498563176154	0.9965707781728012	-0.027263139541434448	FALSE
ENSG00000166946	23582	CCNDBP1	CCNDBP1	protein_coding	cyclin D1 binding protein 1 [Source:HGNC Symbol;Acc:HGNC:1587]	15	1	43185118	43197177	0.0013371154470256386	7.057141674019847	0.027250520256176875	0.9782683689557032	0.9965707781728012	0.027239928773306027	FALSE
ENSG00000175471	79772	MCTP1	MCTP1	protein_coding	multiple C2 and transmembrane domain containing 1 [Source:HGNC Symbol;Acc:HGNC:26183]	5	-1	94703741	95284575	0.0018532944530393891	7.382329052349877	0.027228590101232568	0.9782860194098635	0.9965707781728012	0.02721779900747066	FALSE
ENSG00000118217	22926	ATF6	ATF6	protein_coding	activating transcription factor 6 [Source:HGNC Symbol;Acc:HGNC:791]	1	1	161766320	161964070	0.0014548866566421736	7.586887199356555	0.027185738214265537	0.9783195522994736	0.9965707781728012	0.027175756216944694	FALSE
ENSG00000005243	51226	COPZ2	COPZ2	protein_coding	coatomer protein complex subunit zeta 2 [Source:HGNC Symbol;Acc:HGNC:19356]	17	-1	48026167	48038030	0.002898251753486125	-0.3049524157453981	0.027101333503888384	0.9783860759014691	0.9965707781728012	0.027092350547727545	FALSE
ENSG00000173626	100128327	TRAPPC3L	TRAPPC3L	protein_coding	trafficking protein particle complex 3 like [Source:HGNC Symbol;Acc:HGNC:21090]	6	-1	116494989	116545684	-0.0024998045750894704	1.9488381383051414	-0.027021340731282817	0.9784528319598198	0.9965707781728012	-0.02700865361985936	FALSE
ENSG00000133318	10313	RTN3	RTN3	protein_coding	reticulon 3 [Source:HGNC Symbol;Acc:HGNC:10469]	11	1	63681446	63759891	0.0016894016426469705	8.85810937930918	0.026976222377771752	0.9784872608872841	0.9965707781728012	0.026965487642260574	FALSE
ENSG00000145685	10184	LHFPL2	LHFPL2	protein_coding	LHFPL tetraspan subfamily member 2 [Source:HGNC Symbol;Acc:HGNC:6588]	5	-1	78485215	78770021	-0.0021423594846874394	4.9851221529586125	-0.026906284307696118	0.9785426316672957	0.9965707781728012	-0.026896065490639495	FALSE
ENSG00000147400	1069	CETN2	CETN2	protein_coding	centrin 2 [Source:HGNC Symbol;Acc:HGNC:1867]	X	-1	152826979	152830757	-0.0016620233725186395	3.0957065376915645	-0.026858078858580037	0.9785809762329918	0.9965707781728012	-0.02684799034982101	FALSE
ENSG00000142751	54707	GPN2	GPN2	protein_coding	GPN-loop GTPase 2 [Source:HGNC Symbol;Acc:HGNC:25513]	1	-1	26876132	26890283	-8.773565747253187e-4	4.3121382818802525	-0.026652919556951593	0.9787436856133835	0.9965887085361451	-0.026643991430683796	FALSE
ENSG00000163818	54585	LZTFL1	LZTFL1	protein_coding	leucine zipper transcription factor like 1 [Source:HGNC Symbol;Acc:HGNC:6741]	3	-1	45823316	45916042	-0.0013219022777128941	2.8520015525143494	-0.026609290243950506	0.9787789993573256	0.9965887085361451	-0.02659971652961295	FALSE
ENSG00000171681	55729	ATF7IP	ATF7IP	protein_coding	activating transcription factor 7 interacting protein [Source:HGNC Symbol;Acc:HGNC:20092]	12	1	14365632	14502935	0.0010125751134602012	7.505346820348757	0.026592908141272787	0.9787924758328173	0.9965887085361451	0.02658282029978908	FALSE
ENSG00000008516	64386	MMP25	MMP25	protein_coding	matrix metallopeptidase 25 [Source:HGNC Symbol;Acc:HGNC:14246]	16	1	3046561	3060726	0.0021364002599923992	9.626540568665398	0.02651473908481963	0.9788555847171794	0.9965887085361451	0.026503697174831455	FALSE
ENSG00000176148	55346	TCP11L1	TCP11L1	protein_coding	t-complex 11 like 1 [Source:HGNC Symbol;Acc:HGNC:25655]	11	1	33039417	33105943	-0.0012742105685559224	4.361948015821396	-0.026306615453598414	0.979022288376936	0.9966253928250913	-0.026294692304049638	FALSE
ENSG00000136144	55213	RCBTB1	RCBTB1	protein_coding	RCC1 and BTB domain containing protein 1 [Source:HGNC Symbol;Acc:HGNC:18243]	13	-1	49531946	49585558	0.0013333076891681728	4.546532080248071	0.02628899892508855	0.9790354089188584	0.9966253928250913	0.026278242461107593	FALSE
ENSG00000110104	79080	CCDC86	CCDC86	protein_coding	coiled-coil domain containing 86 [Source:HGNC Symbol;Acc:HGNC:28359]	11	1	60842113	60851081	-0.0015939932244153354	2.1204672283163597	-0.026225924090820238	0.9790843746933623	0.9966253928250913	-0.02621685182026772	FALSE
ENSG00000183850	100129543	ZNF730	ZNF730	protein_coding	zinc finger protein 730 [Source:HGNC Symbol;Acc:HGNC:32470]	19	1	23075210	23147221	0.00297823622358177	-0.41658779458814604	0.026132082336422512	0.9791588538432956	0.9966307379967222	0.026123474078007608	FALSE
ENSG00000135446	1019	CDK4	CDK4	protein_coding	cyclin dependent kinase 4 [Source:HGNC Symbol;Acc:HGNC:1773]	12	-1	57747727	57756013	-0.0014706406529376714	3.1634503991282936	-0.026058435887435342	0.9792181321043161	0.9966307379967222	-0.026049154512643728	FALSE
ENSG00000197020	163227	ZNF100	ZNF100	protein_coding	zinc finger protein 100 [Source:HGNC Symbol;Acc:HGNC:12880]	19	-1	21722771	21767579	0.0016498146136019187	4.305972941852412	0.025866947758420075	0.9793736353709681	0.9966654376156227	0.02585419442911864	FALSE
ENSG00000136819	51759	C9orf78	C9orf78	protein_coding	chromosome 9 open reading frame 78 [Source:HGNC Symbol;Acc:HGNC:24932]	9	-1	129827290	129835863	0.0027453959313508136	8.324265038186153	0.02580794090019798	0.97942003294249	0.9966654376156227	0.02579602430213499	FALSE
ENSG00000258553	NA	AL157911.1	AL157911.1	lncRNA	novel transcript, antisense to LRRC9	14	-1	59969116	60091783	-0.0023782808477914585	-0.2559291694675843	-0.025773007658528562	0.9794449916559176	0.9966654376156227	-0.025764732796869354	FALSE
ENSG00000101842	340547	VSIG1	VSIG1	protein_coding	V-set and immunoglobulin domain containing 1 [Source:HGNC Symbol;Acc:HGNC:28675]	X	1	108044970	108079184	-0.0024459307127586705	3.5905267576896125	-0.02566084561129108	0.9795365570136162	0.9966932259143401	-0.025649934712647742	FALSE
ENSG00000168397	23192	ATG4B	ATG4B	protein_coding	autophagy related 4B cysteine peptidase [Source:HGNC Symbol;Acc:HGNC:20790]	2	1	241637213	241673857	6.230746089057604e-4	5.367661597260156	0.02555315029143853	0.9796213478600821	0.9966947598218182	0.025543630326644817	FALSE
ENSG00000283554	NA	LINC02341	LINC02341	lncRNA	long intergenic non-protein coding RNA 2341 [Source:HGNC Symbol;Acc:HGNC:53261]	13	1	42339188	42485956	-0.0024768370326769817	-0.4080213956185832	-0.025387703186159842	0.9797524100798336	0.9966947598218182	-0.025379314940478397	FALSE
ENSG00000118492	79747	ADGB	ADGB	protein_coding	androglobin [Source:HGNC Symbol;Acc:HGNC:21212]	6	1	146598967	146815462	0.0025575567794566822	0.8332348482801962	0.025364397060258993	0.9797719179049281	0.9966947598218182	0.025354857639761644	FALSE
ENSG00000249978	NA	TRGV7	TRGV7	TR_V_pseudogene	T cell receptor gamma variable 7 (pseudogene) [Source:HGNC Symbol;Acc:HGNC:12293]	7	-1	38335041	38335514	0.003733077125650644	0.24326716347311633	0.02522662489757702	0.9798823225742619	0.9966947598218182	0.02521644166472038	FALSE
ENSG00000108679	3959	LGALS3BP	LGALS3BP	protein_coding	galectin 3 binding protein [Source:HGNC Symbol;Acc:HGNC:6564]	17	-1	78971238	78979947	0.0022134596892415814	4.207370148425857	0.025200395710997078	0.979903372849378	0.9966947598218182	0.02519005067682761	FALSE
ENSG00000014216	823	CAPN1	CAPN1	protein_coding	calpain 1 [Source:HGNC Symbol;Acc:HGNC:1476]	11	1	65180566	65212006	-9.614481001607444e-4	6.882939437999564	-0.025175698331837113	0.9799236082317534	0.9966947598218182	-0.025164681346489946	FALSE
ENSG00000134825	746	TMEM258	TMEM258	protein_coding	transmembrane protein 258 [Source:HGNC Symbol;Acc:HGNC:1164]	11	-1	61768501	61792802	0.0013066625709265978	4.001459149819326	0.0249427157032525	0.9801077927679558	0.99674869362123375	0.02493376782932341	FALSE
ENSG00000165698	11092	SPACA9	SPACA9	protein_coding	sperm acrosome associated 9 [Source:HGNC Symbol;Acc:HGNC:1367]	9	1	132878027	132890201	-0.0019167529961792162	0.5941721792760156	-0.0248841583486415	0.9801539803802528	0.99674869362123375	-0.024875862286687957	FALSE
ENSG00000137101	971	CD72	CD72	protein_coding	CD72 molecule [Source:HGNC Symbol;Acc:HGNC:1696]	9	-1	35609533	35646810	-0.0017383727963729	3.7433684288876448	-0.024869018924051696	0.9801694167883874	0.99674869362123375	-0.02485650963593273	FALSE
ENSG00000185624	5034	P4HB	P4HB	protein_coding	prolyl 4-hydroxylase subunit beta [Source:HGNC Symbol;Acc:HGNC:8548]	17	-1	81843161	81860624	-9.037368713018523e-4	7.363404418928549	-0.02477680488169935	0.9802411451407451	0.996756287024918	-0.024766583802356405	FALSE
ENSG00000103168	9013	TAF1C	TAF1C	protein_coding	TATA-box binding protein associated factor, RNA polymerase I subunit C [Source:HGNC Symbol;Acc:HGNC:11534]	16	-1	84177847	84187070	-9.522355204705235e-4	4.2620147897425955	-0.024661000683221	0.9803326637293455	0.996784001776852	-0.024651847240783217	FALSE
ENSG00000181458	55076	TMEM45A	TMEM45A	protein_coding	transmembrane protein 45A [Source:HGNC Symbol;Acc:HGNC:25480]	3	1	100492619	100577444	0.0032710390583399196	-0.30437501013630774	0.02456051004476145	0.9804134607492336	0.9968008121186002	0.02455055254535962	FALSE
ENSG00000253522	NA	MIR3142HG	MIR3142HG	lncRNA	MIR3142 host gene [Source:HGNC Symbol;Acc:HGNC:51944]	5	1	160438594	160487426	0.0018990792990285499	1.8237913019312257	0.024198684329489767	0.980700518858298	0.9969692167422096	0.024190671701537388	FALSE
ENSG00000203814	440689	HIST2H2BF	HIST2H2BF	protein_coding	histone cluster 2 H2B family member f [Source:HGNC Symbol;Acc:HGNC:24700]	1	-1	149782689	149812373	-0.0022598724509181878	4.124648598610532	-0.024192576746480947	0.9807076467702041	0.9969692167422096	-0.024181735575464405	FALSE
ENSG00000105865	11062	DUS4L	DUS4L	protein_coding	dihydrouridine synthase 4 like [Source:HGNC Symbol;Acc:HGNC:21517]	7	1	107563484	107578523	0.0014858184186576917	1.772795641978231	0.024103503295699994	0.9807765242161297	0.9969738952170122	0.024095385345532377	FALSE
ENSG00000085231	102157402	AK6	AK6	protein_coding	adenylate kinase 6 [Source:HGNC Symbol;Acc:HGNC:49151]	5	-1	69350984	69370013	-9.77393078269273e-4	2.627129752971504	-0.02387755975807835	0.9809564852585309	0.9970263820768955	-0.023869772753644037	FALSE
ENSG00000240219	NA	AL512306.2	AL512306.2	lncRNA	novel transcript	1	1	204626775	204629712	-0.0015237741474094513	1.9327132201099706	-0.023878210162401794	0.9809567156776161	0.9970263820768955	-0.023869483883865453	FALSE
ENSG00000253653	NA	AC009185.1	AC009185.1	lncRNA	novel transcript	5	-1	157260122	157266625	-0.001958896256624265	0.08725778030512246	-0.02375937275019952	0.981050897035272	0.9970344323544199	-0.02375141159171827	FALSE
ENSG00000119965	80007	C10orf88	C10orf88	protein_coding	chromosome 10 open reading frame 88 [Source:HGNC Symbol;Acc:HGNC:25822]	10	-1	122930901	122954311	0.0011426561479122022	2.941822800063773	0.0235557671985366	0.9812136591485662	0.9970344323544199	0.023547362480059713	FALSE
ENSG00000146232	4794	NFKBIE	NFKBIE	protein_coding	NFKB inhibitor epsilon [Source:HGNC Symbol;Acc:HGNC:7799]	6	-1	44258166	44265788	0.0013184424248846582	3.2590419120593164	0.0234990018401755	0.9812590156872477	0.9970344323544199	0.02349050076482888	FALSE
ENSG00000204584	729220	FLJ45513	FLJ45513	lncRNA	uncharacterized LOC729220 [Source:NCBI gene;Acc:729220]	17	1	49845910	49848837	0.0015370963695213735	1.4393252774245908	0.023396377167695392	0.9813410047157681	0.9970344323544199	0.023387714525154715	FALSE
ENSG00000197978	440295	GOLGA6L9	GOLGA6L9	protein_coding	golgin A6 family like 9 [Source:HGNC Symbol;Acc:HGNC:37229]	15	1	82430018	82439153	-0.0022123545290916313	0.8122435044815784	-0.023298875257452292	0.9814192505122377	0.9970344323544199	-0.0232896212504718	FALSE
ENSG00000115271	25801	GCA	GCA	protein_coding	grancalcin [Source:HGNC Symbol;Acc:HGNC:15990]	2	1	162318840	162371595	-0.0020210472814632396	9.295836646700069	-0.023238150157543883	0.981466993335594	0.9970344323544199	-0.023229768306562343	FALSE
ENSG00000197744	NA	PTMAP2	PTMAP2	processed_pseudogene	prothymosin alpha pseudogene 2 [Source:HGNC Symbol;Acc:HGNC:9625]	5	1	118973796	118974122	-0.002358907203155125	0.6066064081538018	-0.023196443858108623	0.9815000837970533	0.9970344323544199	-0.023188284392066525	FALSE
ENSG00000137970	NA	RPL7P9	RPL7P9	processed_pseudogene	ribosomal protein L7 pseudogene 9 [Source:HGNC Symbol;Acc:HGNC:37028]	1	-1	96678874	96679620	-0.0019618457226022734	3.7966807904040425	-0.023192919527669303	0.9815030599552422	0.9970344323544199	-0.02318455332813974	FALSE
ENSG00000242247	26286	ARFGAP3	ARFGAP3	protein_coding	ADP ribosylation factor GTPase activating protein 3 [Source:HGNC Symbol;Acc:HGNC:661]	22	-1	42796502	42858106	8.853245296700507e-4	5.918695263829737	0.023142410172101047	0.9815431488654498	0.9970344323544199	0.023134295854005747	FALSE
ENSG00000198815	22887	FOXJ3	FOXJ3	protein_coding	forkhead box J3 [Source:HGNC Symbol;Acc:HGNC:29178]	1	-1	42176539	42335877	-4.613559938020373e-4	6.98901070533496	-0.02304765042086579	0.98161991003643	0.9970471105084844	-0.02303806435226476	FALSE
ENSG00000174871	254263	CNIH2	CNIH2	protein_coding	cornichon family AMPA receptor auxiliary protein 2 [Source:HGNC Symbol;Acc:HGNC:28744]	11	1	66278175	66285301	0.0016438319464839868	0.9742911858937777	0.022793572627783972	0.9818215883791359	0.9971447126338662	0.022785231680748183	FALSE
ENSG00000119457	57864	SLC46A2	SLC46A2	protein_coding	solute carrier family 46 member 2 [Source:HGNC Symbol;Acc:HGNC:16055]	9	-1	112878920	112890876	0.0017844207936557055	3.3788014991101716	0.022704935793994307	0.9818929511540192	0.9971447126338662	0.022695768577026352	FALSE
ENSG00000167523	124045	SPATA33	SPATA33	protein_coding	spermatogenesis associated 33 [Source:HGNC Symbol;Acc:HGNC:26463]	16	1	89657802	89671272	-0.0012600367258208678	1.153858758372605	-0.022622292019670323	0.9819574284166925	0.9971447126338662	-0.022614937570958064	FALSE
ENSG00000111727	29915	HCFC2	HCFC2	protein_coding	host cell factor C2 [Source:HGNC Symbol;Acc:HGNC:24972]	12	1	104064531	104106524	0.0011661496723944786	3.4510856245031576	0.022603295786839325	0.9819731471524922	0.9971447126338662	0.0225952320231349	FALSE
ENSG00000244038	1650	DDOST	DDOST	protein_coding	dolichyl-diphosphooligosaccharide--protein glycosyltransferase non-catalytic subunit [Source:HGNC Symbol;Acc:HGNC:2728]	1	-1	20651767	20661544	9.889390872981352e-4	5.568126236053195	0.022427328111643864	0.9821138359101833	0.997192682117751	0.02241886014749084	FALSE
ENSG00000227945	NA	AL590006.1	AL590006.1	lncRNA	novel transcript, antisense to PTPRK	6	1	128027886	128085248	0.0034084368740203708	0.10852840710134563	0.022333673005006816	0.9821912494694073	0.997192682117751	0.022321812359388706	FALSE
ENSG00000087903	5990	RFX2	RFX2	protein_coding	regulatory factor X2 [Source:HGNC Symbol;Acc:HGNC:9983]	19	-1	5993164	6199572	0.001889128019458397	6.541784413874976	0.02227176019962616	0.982239318556243	0.997192682117751	0.02226155172280994	FALSE
ENSG00000232368	NA	FTLP2	FTLP2	processed_pseudogene	ferritin light chain pseudogene 2 [Source:HGNC Symbol;Acc:HGNC:4001]	X	1	30630298	30630825	0.0022459583829137486	2.7233528879579745	0.021962609362873167	0.9824846097135226	0.997192682117751	0.021954049709052834	FALSE
ENSG00000108846	8714	ABCC3	ABCC3	protein_coding	ATP binding cassette subfamily C member 3 [Source:HGNC Symbol;Acc:HGNC:54]	17	1	50634777	50692253	-0.0016408235640046342	5.021006615069011	-0.021947158621981263	0.982499886337074	0.997192682117751	-0.021934898690158546	FALSE
ENSG00000231607	NA	DLEU2	DLEU2	lncRNA	deleted in lymphocytic leukemia 2 [Source:HGNC Symbol;Acc:HGNC:13748]	13	-1	49956670	50125720	-0.0011212610771202947	9.221120255260153	-0.021890010561914176	0.9825431960126064	0.997192682117751	-0.021880605033978796	FALSE
ENSG00000247516	NA	MIR4458HG	MIR4458HG	lncRNA	MIR4458 host gene [Source:HGNC Symbol;Acc:HGNC:49008]	5	1	8450701	8486930	0.002621202317490301	-0.6577468265592555	0.021821778314192394	0.9825960757165801	0.997192682117751	0.021814314334630516	FALSE
ENSG00000185532	5592	PRKG1	PRKG1	protein_coding	protein kinase cGMP-dependent 1 [Source:HGNC Symbol;Acc:HGNC:9414]	10	1	50990888	52298423	-0.0019867718678947544	1.0485434621518934	-0.02182297486659162	0.9825964983530883	0.997192682117751	-0.021813784512276353	FALSE
ENSG00000181409	9625	AATK	AATK	protein_coding	apoptosis associated tyrosine kinase [Source:HGNC Symbol;Acc:HGNC:21]	17	-1	81110487	81166221	0.0017510991886222627	6.527777876803981	0.02181608922676312	0.9826024386634897	0.997192682117751	0.021806337666327367	FALSE
ENSG00000270225	NA	MTCO2P22	MTCO2P22	processed_pseudogene	MT-CO2 pseudogene 22 [Source:HGNC Symbol;Acc:HGNC:52151]	5	-1	100052859	100053539	0.003667193741459407	-0.9026705846102648	0.021715162471509515	0.9826819799693318	0.997192682117751	0.02170662382646955	FALSE
ENSG00000080822	56650	CLDND1	CLDND1	protein_coding	claudin domain containing 1 [Source:HGNC Symbol;Acc:HGNC:1322]	3	-1	98497912	98523066	-8.778466695753551e-4	5.946673247942314	-0.021547723237702494	0.9828162358182506	0.997192682117751	-0.021538319733687604	FALSE
ENSG00000260630	NA	SNAI3-AS1	SNAI3-AS1	lncRNA	SNAI3 antisense RNA 1 [Source:HGNC Symbol;Acc:HGNC:28327]	16	1	88663298	88687278	9.891203019529726e-4	3.2495680014706965	0.02152599026419968	0.9828333372496547	0.997192682117751	0.02151688130082785	FALSE
ENSG00000174840	201626	PDE12	PDE12	protein_coding	phosphodiesterase 12 [Source:HGNC Symbol;Acc:HGNC:25386]	3	1	57556274	57566848	0.0012414833693794591	4.233007425923577	0.021495991018622762	0.9828561488115646	0.997192682117751	0.02148828463756313	FALSE
ENSG00000241680	NA	RPL31P49	RPL31P49	processed_pseudogene	ribosomal protein L31 pseudogene 49 [Source:HGNC Symbol;Acc:HGNC:35909]	12	1	110460988	110461362	0.0024659708699791283	-0.5276760927313424	0.02130527516460405	0.9830076939323401	0.9972653982179905	0.02129830752623377	FALSE
ENSG00000240509	NA	RPL34P18	RPL34P18	processed_pseudogene	ribosomal protein L34 pseudogene 18 [Source:HGNC Symbol;Acc:HGNC:35968]	8	-1	93957338	93957691	0.0025805573718236108	1.3073790963441738	0.02124425499319578	0.9830564076302672	0.9972653982179905	0.021237240150550205	FALSE
ENSG00000111696	51559	NT5DC3	NT5DC3	protein_coding	5'-nucleotidase domain containing 3 [Source:HGNC Symbol;Acc:HGNC:30826]	12	-1	103770453	103841234	0.0015006733906370862	2.9595603121108534	0.021125389009083975	0.9831533661753756	0.9972733335764357	0.021115693384830245	FALSE
ENSG00000197785	55210	ATAD3A	ATAD3A	protein_coding	ATPase family AAA domain containing 3A [Source:HGNC Symbol;Acc:HGNC:25567]	1	1	1512162	1534685	9.813822892041912e-4	2.680288992128548	0.02107317359298113	0.9831928190994039	0.9972733335764357	0.021066235478455084	FALSE
ENSG00000125656	8192	CLPP	CLPP	protein_coding	caseinolytic mitochondrial matrix peptidase proteolytic subunit [Source:HGNC Symbol;Acc:HGNC:2084]	19	1	6361531	6370242	-7.98303307100845e-4	4.0223745395753205	-0.02081955810068303	0.9833957620404672	0.9973705443158375	-0.02081182845528236	FALSE
ENSG00000178732	2814	GP5	GP5	protein_coding	glycoprotein V platelet [Source:HGNC Symbol;Acc:HGNC:4443]	3	-1	194394821	194398354	0.0018672284354741553	1.2523279120888025	0.020660285505600097	0.9835236561341474	0.9973705443158375	0.020651502528925864	FALSE
ENSG00000186952	642987	TMEM232	TMEM232	protein_coding	transmembrane protein 232 [Source:HGNC Symbol;Acc:HGNC:37270]	5	-1	110289233	110738956	0.0020336916783266767	0.028849105056050317	0.020653647078822234	0.9835278713416334	0.9973705443158375	0.020646218423405374	FALSE
ENSG00000184221	116448	OLIG1	OLIG1	protein_coding	oligodendrocyte transcription factor 1 [Source:HGNC Symbol;Acc:HGNC:16983]	21	1	33070141	33072413	-0.0019218638493736506	3.2717373817574305	-0.020545663349194096	0.9836149494302204	0.9973705443158375	-0.02053705908369718	FALSE
ENSG00000126790	112849	L3HYPDH	L3HYPDH	protein_coding	trans-L-3-hydroxyproline dehydratase [Source:HGNC Symbol;Acc:HGNC:20488]	14	-1	59460363	59484408	-0.001338282175945782	2.7938217473704765	-0.020461077884504273	0.9836818517358052	0.9973705443158375	-0.020453191865894275	FALSE
ENSG00000163961	165918	RNF168	RNF168	protein_coding	ring finger protein 168 [Source:HGNC Symbol;Acc:HGNC:26661]	3	-1	196468783	196503768	-4.6393870158834005e-4	5.743399789804108	-0.020344133003787557	0.9837756241776532	0.9973705443158375	-0.02033564109473306	FALSE
ENSG00000278997	NA	AL662907.1	AL662907.1	TEC	TEC	1	-1	33141871	33143230	0.0015392788351009656	0.10321206572294656	0.020283915573489998	0.9838221062302401	0.9973705443158375	0.020277372468667683	FALSE
ENSG00000139291	55266	TMEM19	TMEM19	protein_coding	transmembrane protein 19 [Source:HGNC Symbol;Acc:HGNC:25605]	12	1	71686082	71705047	0.0010540221343888767	3.563455401265536	0.020278745003970228	0.9838270807310416	0.9973705443158375	0.02027113657500106	FALSE
ENSG00000225465	NA	RFPL1S	RFPL1S	lncRNA	RFPL1 antisense RNA 1 [Source:HGNC Symbol;Acc:HGNC:9978]	22	-1	29436534	29478868	0.0013307195186933463	1.2856594676927127	0.020227899476171717	0.9838673650039733	0.9973705443158375	0.020220637377571463	FALSE
ENSG00000185347	283643	TEDC1	TEDC1	protein_coding	tubulin epsilon and delta complex 1 [Source:HGNC Symbol;Acc:HGNC:20127]	14	1	105489855	105499575	-0.0014889386676537608	1.0516260091662206	-0.020080119546415146	0.9839846969904928	0.9974130364619309	-0.020073553691968272	FALSE
ENSG00000272144	NA	AC025171.4	AC025171.4	lncRNA	novel transcript	5	1	43061395	43062441	-0.0012484471081148918	1.6810408669298291	-0.020013617322934583	0.9840378890449957	0.9974130364619309	-0.020006873949767644	FALSE
ENSG00000175040	9435	CHST2	CHST2	protein_coding	carbohydrate sulfotransferase 2 [Source:HGNC Symbol;Acc:HGNC:1970]	3	1	143119771	143124014	-0.0012843598224323571	4.462217701110331	-0.019786100496791963	0.9842205585699597	0.9974791624100533	-0.019777886349681324	FALSE
ENSG00000108106	27338	UBE2S	UBE2S	protein_coding	ubiquitin conjugating enzyme E2 S [Source:HGNC Symbol;Acc:HGNC:17895]	19	-1	55399745	55407788	-0.001209687730611364	2.366903693225479	-0.019637714616655866	0.9843381253194836	0.9974791624100533	-0.019630509673171634	FALSE
ENSG00000234617	NA	SNRK-AS1	SNRK-AS1	lncRNA	SNRK antisense RNA 1 [Source:HGNC Symbol;Acc:HGNC:41269]	3	-1	43346923	43352152	-0.001511998669876835	1.370894864219102	-0.019624270957533656	0.9843489992115295	0.9974791624100533	-0.019616878646213597	FALSE
ENSG00000169635	23119	HIC2	HIC2	protein_coding	HIC ZBTB transcriptional repressor 2 [Source:HGNC Symbol;Acc:HGNC:18595]	22	1	21417371	21451463	-9.731670172410389e-4	2.23602964826584	-0.01960938958537006	0.9843603596809158	0.9974791624100533	-0.019602637671457437	FALSE
ENSG00000163378	285203	EOGT	EOGT	protein_coding	EGF domain specific O-linked N-acetylglucosamine transferase [Source:HGNC Symbol;Acc:HGNC:28526]	3	-1	68975217	69013684	-8.976245844598552e-4	3.359271689456384	-0.01950196781046323	0.9844464465238404	0.997501230208472	-0.019494723196293633	FALSE
ENSG00000103485	23475	QPRT	QPRT	protein_coding	quinolinate phosphoribosyltransferase [Source:HGNC Symbol;Acc:HGNC:9755]	16	1	29663279	29698699	-0.001695678450656879	0.2617126516599401	-0.019413594151467296	0.9845161803609144	0.9975067263425529	-0.019407308257603676	FALSE
ENSG00000138185	953	ENTPD1	ENTPD1	protein_coding	ectonucleoside triphosphate diphosphohydrolase 1 [Source:HGNC Symbol;Acc:HGNC:3363]	10	1	95711779	95877266	0.0014525012735937537	6.9054096961965845	0.019316126393982516	0.9845954464335511	0.9975218791398309	0.019307944353154912	FALSE
ENSG00000251474	NA	RPL32P3	RPL32P3	transcribed_unprocessed_pseudogene	ribosomal protein L32 pseudogene 3 [Source:HGNC Symbol;Acc:HGNC:27024]	3	-1	129382922	129399655	5.543305341646487e-4	5.924661593009291	0.0191633360973752	0.9847165978448924	0.9975302368206228	0.01915607549313292	FALSE
ENSG00000211887	NA	TRAJ2	TRAJ2	TR_J_gene	T cell receptor alpha joining 2 (non-functional) [Source:HGNC Symbol;Acc:HGNC:12048]	14	1	22544071	22544136	-0.00292182124765894	-0.6574183105363114	-0.019142618089369835	0.9847323181095595	0.9975302368206228	-0.019136369451614933	FALSE
ENSG00000180921	286077	FAM83H	FAM83H	protein_coding	family with sequence similarity 83 member H [Source:HGNC Symbol;Acc:HGNC:24797]	8	-1	143723933	143738234	-0.0013421307091654455	1.0535434346298458	-0.018828006308103006	0.9849834385934642	0.9977194616354222	-0.018821579908944154	FALSE
ENSG00000058799	54432	YIPF1	YIPF1	protein_coding	Yip1 domain family member 1 [Source:HGNC Symbol;Acc:HGNC:25231]	1	-1	53851719	53889798	8.891759298483848e-4	5.711574370477977	0.01850237465699702	0.9852434417998548	0.9977949616824493	0.01849565748414648	FALSE
ENSG00000124191	84969	TOX2	TOX2	protein_coding	TOX high mobility group box family member 2 [Source:HGNC Symbol;Acc:HGNC:16095]	20	1	43914852	44069616	0.0015964701124606684	1.720514141446979	0.01826466510343061	0.9854329701801345	0.9977949616824493	0.018258078772279505	FALSE
ENSG00000126756	8409	UXT	UXT	protein_coding	ubiquitously expressed prefoldin like chaperone [Source:HGNC Symbol;Acc:HGNC:12641]	X	-1	47651796	47659180	-7.680534373228909e-4	4.986170524122945	-0.01818433178701185	0.9854969644507573	0.9977949616824493	-0.018177860537291427	FALSE
ENSG00000176092	55057	CRYBG2	CRYBG2	protein_coding	crystallin beta-gamma domain containing 2 [Source:HGNC Symbol;Acc:HGNC:17295]	1	-1	26321698	26360080	0.001597528798565201	0.25153659462301914	0.018157133198666606	0.9855185152007192	0.9977949616824493	0.018150846221459068	FALSE
ENSG00000174799	9662	CEP135	CEP135	protein_coding	centrosomal protein 135 [Source:HGNC Symbol;Acc:HGNC:29086]	4	1	55948871	56033361	-6.80735328719706e-4	5.142998328460598	-0.018126708273234832	0.985543096513963	0.9977949616824493	-0.01812003304733585	FALSE
ENSG00000004455	204	AK2	AK2	protein_coding	adenylate kinase 2 [Source:HGNC Symbol;Acc:HGNC:362]	1	-1	33007940	33080996	-5.347346445372381e-4	5.7870702767724485	-0.01775144721866743	0.9858422282663919	0.9977949616824493	-0.017745066705594847	FALSE
ENSG00000213762	7693	ZNF134	ZNF134	protein_coding	zinc finger protein 134 [Source:HGNC Symbol;Acc:HGNC:12918]	19	1	57614233	57624724	8.091597962081032e-4	3.893606940499685	0.017741357861405793	0.9858505146972583	0.9977949616824493	0.017734679570338856	FALSE
ENSG00000182318	342945	ZSCAN22	ZSCAN22	protein_coding	zinc finger and SCAN domain containing 22 [Source:HGNC Symbol;Acc:HGNC:4929]	19	1	58326994	58342332	0.0010131638735486614	1.8426704100766143	0.017710002367398673	0.9858749924673209	0.9977949616824493	0.0177039964185759	FALSE
ENSG00000139133	84920	ALG10	ALG10	protein_coding	ALG10 alpha-1,2-glucosyltransferase [Source:HGNC Symbol;Acc:HGNC:23162]	12	1	34022468	34029694	0.0014583260695644196	1.1716042741960624	0.017612917204679893	0.98595255906891	0.9977949616824493	0.017606765947387474	FALSE
ENSG00000153201	5903	RANBP2	RANBP2	protein_coding	RAN binding protein 2 [Source:HGNC Symbol;Acc:HGNC:9848]	2	1	108719482	108785809	8.931549051629517e-4	6.394593106541444	0.017503416060557844	0.9860403562091549	0.9977949616824493	0.017496711599687048	FALSE
ENSG00000204764	64901	RANBP17	RANBP17	protein_coding	RAN binding protein 17 [Source:HGNC Symbol;Acc:HGNC:14428]	5	1	170861870	171300015	-0.0016542422818565938	0.2505921404962604	-0.017463088385145074	0.9860722208976869	0.9977949616824493	-0.01745676903557431	FALSE
ENSG00000115207	2976	GTF3C2	GTF3C2	protein_coding	general transcription factor IIIC subunit 2 [Source:HGNC Symbol;Acc:HGNC:4665]	2	-1	27325849	27357034	-4.116329451280265e-4	5.588058034817383	-0.017419854371311588	0.9861067719189345	0.9977949616824493	-0.01741345916994699	FALSE
ENSG00000162367	6886	TAL1	TAL1	protein_coding	TAL bHLH transcription factor 1, erythroid differentiation factor [Source:HGNC Symbol;Acc:HGNC:11556]	1	-1	47216290	47232220	0.001417617789056358	4.939711514389205	0.01732334682352809	0.9861849728844196	0.9977949616824493	0.017315434016959057	FALSE
ENSG00000165661	169714	QSOX2	QSOX2	protein_coding	quiescin sulfhydryl oxidase 2 [Source:HGNC Symbol;Acc:HGNC:30249]	9	-1	136206333	136245841	-7.839635770729991e-4	3.95767897824511	-0.017301762496711687	0.9862011961826682	0.9977949616824493	-0.017295098083114087	FALSE
ENSG00000152492	152137	CCDC50	CCDC50	protein_coding	coiled-coil domain containing 50 [Source:HGNC Symbol;Acc:HGNC:18111]	3	1	191329085	191398659	-0.0013115379858268383	4.196434416905869	-0.01715790211476454	0.9863157068767142	0.9977949616824493	-0.01715155892290116	FALSE
ENSG00000196411	2050	EPHB4	EPHB4	protein_coding	EPH receptor B4 [Source:HGNC Symbol;Acc:HGNC:3395]	7	-1	100802565	100827523	0.0014780119701383043	4.6413347074211035	0.017074300286485232	0.9863840398613217	0.9977949616824493	0.017065903692123803	FALSE
ENSG00000169895	94056	SYAP1	SYAP1	protein_coding	synapse associated protein 1 [Source:HGNC Symbol;Acc:HGNC:16273]	X	1	16719612	16765340	5.453740661636175e-4	5.61158037753995	0.017005007529951023	0.9864376316371082	0.9977949616824493	0.01699872661855438	FALSE
ENSG00000071051	8440	NCK2	NCK2	protein_coding	NCK adaptor protein 2 [Source:HGNC Symbol;Acc:HGNC:7665]	2	1	105744912	105894274	-6.336903263388649e-4	7.167465650719859	-0.016995734264299334	0.9864451007967853	0.9977949616824493	-0.016989364063293017	FALSE
ENSG00000124786	51000	SLC35B3	SLC35B3	protein_coding	solute carrier family 35 member B3 [Source:HGNC Symbol;Acc:HGNC:21601]	6	-1	8411463	8435611	-6.714302792545368e-4	4.471492125461977	-0.016958628027103226	0.9864746328363301	0.9977949616824493	-0.01695234581019758	FALSE
ENSG00000010310	2696	GIPR	GIPR	protein_coding	gastric inhibitory polypeptide receptor [Source:HGNC Symbol;Acc:HGNC:4271]	19	1	45668221	45683722	-0.001546951752356307	2.0151847940656578	-0.016950630245407324	0.9864806169582213	0.9977949616824493	-0.01694484474835105	FALSE
ENSG00000169105	113189	CHST14	CHST14	protein_coding	carbohydrate sulfotransferase 14 [Source:HGNC Symbol;Acc:HGNC:24464]	15	1	40470998	40474571	-8.757517962694195e-4	2.6513976073066816	-0.01692910790072325	0.9864978971405702	0.9977949616824493	-0.01692318414603351	FALSE
ENSG00000232220	NA	AC008440.2	AC008440.2	lncRNA	novel transcript	19	-1	53874626	53876049	-0.0016568943045847107	0.8365053556251912	-0.016868339156362988	0.9865471370946466	0.9977949616824493	-0.016861462209892028	FALSE
ENSG00000164849	115330	GPR146	GPR146	protein_coding	G protein-coupled receptor 146 [Source:HGNC Symbol;Acc:HGNC:21718]	7	1	1044546	1059261	0.0018584215052239728	5.026717824404658	0.01667658712591334	0.9867008352708496	0.9977949616824493	0.016668803039056643	FALSE
ENSG00000165795	57447	NDRG2	NDRG2	protein_coding	NDRG family member 2 [Source:HGNC Symbol;Acc:HGNC:14460]	14	-1	21016763	21070872	-0.0011311174173895822	2.4483434584505535	-0.0166524903297519	0.9867183706912281	0.9977949616824493	-0.01664682259940753	FALSE
ENSG00000223803	NA	RPS20P14	RPS20P14	processed_pseudogene	ribosomal protein S20 pseudogene 14 [Source:HGNC Symbol;Acc:HGNC:36692]	3	1	186900198	186900557	-0.0017998796462102007	1.0923808822976213	-0.016638295716646705	0.9867297196490423	0.9977949616824493	-0.016632596820855064	FALSE
ENSG00000256087	9668	ZNF432	ZNF432	protein_coding	zinc finger protein 432 [Source:HGNC Symbol;Acc:HGNC:20810]	19	-1	52031378	52095738	7.151714364699302e-4	3.7566634781523347	0.016510474537861208	0.9868318770038242	0.9977949616824493	0.016504543988621577	FALSE
ENSG00000116580	54856	GON4L	GON4L	protein_coding	gon-4 like [Source:HGNC Symbol;Acc:HGNC:25973]	1	-1	155749662	155859400	-3.358501014805171e-4	6.100631928558172	-0.01647858250196171	0.9868575332636751	0.9977949616824493	-0.0164723842641123	FALSE
ENSG00000071655	53615	MBD3	MBD3	protein_coding	methyl-CpG binding domain protein 3 [Source:HGNC Symbol;Acc:HGNC:6918]	19	-1	1573596	1592865	9.278061461786002e-4	2.910165346519985	0.016476342817492794	0.9868591649262108	0.9977949616824493	0.016470339000961908	FALSE
ENSG00000166682	80975	TMPRSS5	TMPRSS5	protein_coding	transmembrane serine protease 5 [Source:HGNC Symbol;Acc:HGNC:14908]	11	-1	113687547	113706373	0.0014858318033781348	-0.13536194531647183	0.016370810650634105	0.9869427134642912	0.9978143937260214	0.01636561232340299	FALSE
ENSG00000197912	6687	SPG7	SPG7	protein_coding	SPG7 matrix AAA peptidase subunit, paraplegin [Source:HGNC Symbol;Acc:HGNC:11237]	16	1	89490719	89557768	-4.224814862903159e-4	6.467180040413229	-0.016127486126841388	0.9871377934653817	0.9978755093178843	-0.016121083542634303	FALSE
ENSG00000014164	23144	ZC3H3	ZC3H3	protein_coding	zinc finger CCCH-type containing 3 [Source:HGNC Symbol;Acc:HGNC:28972]	8	-1	143437659	143541447	7.24377307747659e-4	5.679400276415508	0.01598976091286647	0.9872478044314412	0.9978755093178843	0.01598318747873506	FALSE
ENSG00000103148	8131	NPRL3	NPRL3	protein_coding	NPR3 like, GATOR1 complex subunit [Source:HGNC Symbol;Acc:HGNC:14124]	16	-1	84271	138860	0.0014476732728923025	7.129867807025003	0.015911863244388574	0.9873105909927679	0.9978755093178843	0.015904486191239103	FALSE
ENSG00000170037	116840	CNTROB	CNTROB	protein_coding	centrobin, centriole duplication and spindle assembly protein [Source:HGNC Symbol;Acc:HGNC:29616]	17	1	7932101	7949920	-5.055102739173201e-4	3.743494257814249	-0.015882945116443403	0.9873322185525355	0.9978755093178843	-0.015877376642167335	FALSE
ENSG00000211778	NA	TRAV4	TRAV4	TR_V_gene	T cell receptor alpha variable 4 [Source:HGNC Symbol;Acc:HGNC:12140]	14	1	21736152	21736982	-0.0018829141656914183	0.62754903610609	-0.015849362296143935	0.9873596704239672	0.9978755093178843	-0.01584296649602596	FALSE
ENSG00000185272	54033	RBM11	RBM11	protein_coding	RNA binding motif protein 11 [Source:HGNC Symbol;Acc:HGNC:9897]	21	1	14216130	14228372	-0.0017631786335576827	-0.009231341070768563	-0.01567692783131397	0.9874971092505157	0.9978755093178843	-0.01567069108674391	FALSE
ENSG00000155962	1193	CLIC2	CLIC2	protein_coding	chloride intracellular channel 2 [Source:HGNC Symbol;Acc:HGNC:2063]	X	-1	155276211	155334657	-0.001052059139670103	2.9915588194528455	-0.015602497651169745	0.9875566721322417	0.9978755093178843	-0.01559603096201633	FALSE
ENSG00000230876	NA	LINC00486	LINC00486	lncRNA	long intergenic non-protein coding RNA 486 [Source:HGNC Symbol;Acc:HGNC:42946]	2	1	32825359	32926693	0.0018611786464042268	5.377046143515026	0.015393084919115861	0.9877229683900801	0.9978755093178843	0.015387584499038508	FALSE
