## Supplementary material for "Baseline expression of immune gene modules in blood is associated with primary response to anti-TNF therapy in Crohn’s disease patients": dream.gene_expr_filtered_vobj_fit_dge_6.topTable_C_1R_1N.csv (part 5 of 5)

GENEID	ENTREZID	GENENAME	SYMBOL	GENEBIOTYPE	DESCRIPTION	SEQNAME	SEQSTRAND	GENESEQSTART	GENESEQEND	logFC	AveExpr	t	P.Value	adj.P.Val	z.std	significant
ENSG00000100591	10598	AHSA1	AHSA1	protein_coding	activator of HSP90 ATPase activity 1 [Source:HGNC Symbol;Acc:HGNC:1189]	14	1	77457870	77469472	4.598570794600576e-4	4.681946069255794	0.01537522156995206	0.9877371889686023	0.9978755093178843	0.015369759539227217	FALSE
ENSG00000166025	154810	AMOTL1	AMOTL1	protein_coding	angiomotin like 1 [Source:HGNC Symbol;Acc:HGNC:17811]	11	1	94706431	94876748	-0.0013472202938027422	0.7899563165275151	-0.015332397405348084	0.9877713578512417	0.9978755093178843	-0.015326930151156992	FALSE
ENSG00000180116	283461	C12orf40	C12orf40	protein_coding	chromosome 12 open reading frame 40 [Source:HGNC Symbol;Acc:HGNC:26846]	12	1	39626167	39908300	-0.0014302292397589955	0.8400925241241898	-0.015326570682840799	0.9877757940119423	0.9978755093178843	-0.01532136959538244	FALSE
ENSG00000277586	4747	NEFL	NEFL	protein_coding	neurofilament light [Source:HGNC Symbol;Acc:HGNC:7739]	8	-1	24950955	24957110	-0.002180223124895575	0.9203712676196378	-0.015322138780418465	0.9877805230471746	0.9978755093178843	-0.015315441933237226	FALSE
ENSG00000147669	5440	POLR2K	POLR2K	protein_coding	RNA polymerase II subunit K [Source:HGNC Symbol;Acc:HGNC:9198]	8	1	100150623	100154003	6.376694783911674e-4	3.4141729641083147	0.015223301809763659	0.9878581976471441	0.9978755093178843	0.015218079913330546	FALSE
ENSG00000058091	5218	CDK14	CDK14	protein_coding	cyclin dependent kinase 14 [Source:HGNC Symbol;Acc:HGNC:8883]	7	1	90466424	91210590	0.0010127521179601473	6.86718764997059	0.015125799800713213	0.9879364289423042	0.9978755093178843	0.015120020243966605	FALSE
ENSG00000111266	80824	DUSP16	DUSP16	protein_coding	dual specificity phosphatase 16 [Source:HGNC Symbol;Acc:HGNC:17909]	12	-1	12473282	12562863	-6.497824947615527e-4	5.292048079539854	-0.015003319448523652	0.988034734422577	0.9978755093178843	-0.014996798625877347	FALSE
ENSG00000234545	257415	FAM133B	FAM133B	protein_coding	family with sequence similarity 133 member B [Source:HGNC Symbol;Acc:HGNC:28629]	7	-1	92560758	92590393	-5.972477782112406e-4	5.286772670610219	-0.014986654255938642	0.9880471428137876	0.9978755093178843	-0.014981245266657162	FALSE
ENSG00000160124	131076	CCDC58	CCDC58	protein_coding	coiled-coil domain containing 58 [Source:HGNC Symbol;Acc:HGNC:31136]	3	-1	122359591	122383231	-8.57734366926266e-4	2.2865520929233036	-0.014924365159342604	0.9880968311271603	0.9978755093178843	-0.014918963241235348	FALSE
ENSG00000188732	340277	FAM221A	FAM221A	protein_coding	family with sequence similarity 221 member A [Source:HGNC Symbol;Acc:HGNC:27977]	7	1	23680130	23703249	-0.00111134192091078	1.2740384954174364	-0.014458524987000114	0.9884680349773958	0.9980299990653363	-0.01445367802819745	FALSE
ENSG00000165410	1073	CFL2	CFL2	protein_coding	cofilin 2 [Source:HGNC Symbol;Acc:HGNC:1875]	14	-1	34709113	34714823	-0.0010091669332386033	1.8958016262520183	-0.014452192083294416	0.9884735429076104	0.9980299990653363	-0.014446774140632727	FALSE
ENSG00000136153	4008	LMO7	LMO7	protein_coding	LIM domain 7 [Source:HGNC Symbol;Acc:HGNC:6646]	13	1	75620434	75859870	0.0012015039495496538	2.318572310726743	0.014389062705930203	0.9885248847121377	0.9980299990653363	0.014382420045752938	FALSE
ENSG00000185950	8660	IRS2	IRS2	protein_coding	insulin receptor substrate 2 [Source:HGNC Symbol;Acc:HGNC:6126]	13	-1	109752695	109786583	-0.0013907919134084068	7.009090912881056	-0.014282540783502747	0.9886086754080385	0.9980299990653363	-0.014277393199077077	FALSE
ENSG00000004478	2288	FKBP4	FKBP4	protein_coding	FKBP prolyl isomerase 4 [Source:HGNC Symbol;Acc:HGNC:3720]	12	1	2794970	2805423	-6.961983448290354e-4	4.020784077016448	-0.014095271693235302	0.9887581967113052	0.9980299990653363	-0.01408997718464815	FALSE
ENSG00000232412	NA	AL121601.1	AL121601.1	lncRNA	novel transcript	X	-1	123959233	123961341	0.001304498795100778	-5.389743588286773e-4	0.01400568245252208	0.9888293206593893	0.9980299990653363	0.014000827742013267	FALSE
ENSG00000148834	9446	GSTO1	GSTO1	protein_coding	glutathione S-transferase omega 1 [Source:HGNC Symbol;Acc:HGNC:13312]	10	1	104235356	104267459	-7.13262157423955e-4	5.43982326793788	-0.01395556790269125	0.9888696739529464	0.9980299990653363	-0.013950247449385013	FALSE
ENSG00000100154	23331	TTC28	TTC28	protein_coding	tetratricopeptide repeat domain 28 [Source:HGNC Symbol;Acc:HGNC:29179]	22	-1	27978014	28679865	-0.0011208778791531593	2.6602487172254996	-0.013843289025963587	0.9889602118546148	0.9980299990653363	-0.013836764064908377	FALSE
ENSG00000111335	4939	OAS2	OAS2	protein_coding	2'-5'-oligoadenylate synthetase 2 [Source:HGNC Symbol;Acc:HGNC:8087]	12	1	112978395	113011723	0.0014723548675847908	6.407971699052337	0.01381005824671524	0.9889854757872785	0.9980299990653363	0.013805097396626102	FALSE
ENSG00000172667	64393	ZMAT3	ZMAT3	protein_coding	zinc finger matrin-type 3 [Source:HGNC Symbol;Acc:HGNC:29983]	3	-1	178960121	179072215	-5.536852322407526e-4	4.944824175469029	-0.013802326056673524	0.9889918873672501	0.9980299990653363	-0.013797060907487392	FALSE
ENSG00000148229	54107	POLE3	POLE3	protein_coding	DNA polymerase epsilon 3, accessory subunit [Source:HGNC Symbol;Acc:HGNC:13546]	9	-1	113407235	113410675	5.699297837873374e-4	4.266285354218233	0.013772910934303766	0.9890150524998749	0.9980299990653363	0.013768024961593678	FALSE
ENSG00000114770	10057	ABCC5	ABCC5	protein_coding	ATP binding cassette subfamily C member 5 [Source:HGNC Symbol;Acc:HGNC:56]	3	-1	183919934	184017939	-8.583357997213881e-4	5.38586999271165	-0.013765329059843354	0.9890219273827144	0.9980299990653363	-0.013759407757556144	FALSE
ENSG00000062524	4058	LTK	LTK	protein_coding	leukocyte receptor tyrosine kinase [Source:HGNC Symbol;Acc:HGNC:6721]	15	-1	41503637	41513887	0.0014303373501076688	1.5677454432679052	0.013473858518815477	0.9892538440567205	0.9981215987759051	0.01346871637280904	FALSE
ENSG00000273118	NA	AC093865.1	AC093865.1	lncRNA	novel transcript, sense overlapping IKZF2	2	-1	212581357	213021545	0.001288816025121875	3.9778816592567425	0.013473818167579369	0.9892540116137655	0.9981215987759051	0.013468506352147478	FALSE
ENSG00000125534	79144	PPDPF	PPDPF	protein_coding	pancreatic progenitor cell differentiation and proliferation factor [Source:HGNC Symbol;Acc:HGNC:16142]	20	1	63520765	63522206	0.0011453410445172452	6.47782822096551	0.01336141176281386	0.9893446922436706	0.9981215987759051	0.013354844814781816	FALSE
ENSG00000134243	6272	SORT1	SORT1	protein_coding	sortilin 1 [Source:HGNC Symbol;Acc:HGNC:11186]	1	-1	109309568	109397918	0.0010784340088250133	6.497720895605095	0.013325770823083167	0.9893717520800075	0.9981215987759051	0.013320927322532592	FALSE
ENSG00000160803	56893	UBQLN4	UBQLN4	protein_coding	ubiquilin 4 [Source:HGNC Symbol;Acc:HGNC:1237]	1	-1	156035299	156053798	5.835303163932437e-4	3.955320926038093	0.013227091480722071	0.9894504865199278	0.9981215987759051	0.01322223964505583	FALSE
ENSG00000127720	84190	METTL25	METTL25	protein_coding	methyltransferase like 25 [Source:HGNC Symbol;Acc:HGNC:26228]	12	1	82358528	82479239	-4.586921374523101e-4	4.322648915595515	-0.013138128457699235	0.9895215205573797	0.9981215987759051	-0.013133203951364164	FALSE
ENSG00000267852	NA	AC119396.2	AC119396.2	lncRNA	novel transcript, antisense to ARHGEF18	19	-1	7390522	7395039	0.0016498373680241818	0.1086706086633444	0.013038422848996594	0.9896008412176514	0.9981215987759051	0.013033781737350574	FALSE
ENSG00000101191	11083	DIDO1	DIDO1	protein_coding	death inducer-obliterator 1 [Source:HGNC Symbol;Acc:HGNC:2680]	20	-1	62877738	62937952	-3.5509790821475207e-4	6.475897057980444	-0.012792834551444998	0.9897967469164288	0.9981215987759051	-0.012788229889709629	FALSE
ENSG00000137312	10211	FLOT1	FLOT1	protein_coding	flotillin 1 [Source:HGNC Symbol;Acc:HGNC:3757]	6	-1	30727709	30742732	-8.701276414786463e-4	7.577315851651742	-0.012735848787410376	0.9898424115269991	0.9981215987759051	-0.012730993128596498	FALSE
ENSG00000073969	4905	NSF	NSF	protein_coding	N-ethylmaleimide sensitive factor, vesicle fusing ATPase [Source:HGNC Symbol;Acc:HGNC:8016]	17	1	46590669	46757464	3.2302627828784125e-4	5.645131099644622	0.012712145456256962	0.9898610349867398	0.9981215987759051	0.012707650195070232	FALSE
ENSG00000249173	NA	LINC01093	LINC01093	lncRNA	long intergenic non-protein coding RNA 1093 [Source:HGNC Symbol;Acc:HGNC:49218]	4	-1	184892858	184899553	-0.002018379765812789	-0.6795638179162812	-0.012681425094707975	0.9898858167745325	0.9981215987759051	-0.01267658832830476	FALSE
ENSG00000125449	79637	ARMC7	ARMC7	protein_coding	armadillo repeat containing 7 [Source:HGNC Symbol;Acc:HGNC:26168]	17	1	75109952	75130272	4.085407455569623e-4	4.50077775258404	0.012610949156505097	0.9899421616268584	0.9981215987759051	0.012605964885651307	FALSE
ENSG00000198026	63925	ZNF335	ZNF335	protein_coding	zinc finger protein 335 [Source:HGNC Symbol;Acc:HGNC:15807]	20	-1	45948660	45972203	-2.996602102705026e-4	5.273887953215828	-0.012601749768007419	0.9899492408979773	0.9981215987759051	-0.012597091630574214	FALSE
ENSG00000173812	10209	EIF1	EIF1	protein_coding	eukaryotic translation initiation factor 1 [Source:HGNC Symbol;Acc:HGNC:3249]	17	1	41688885	41692668	6.612953000324495e-4	8.83380465364536	0.012191729837532316	0.9902766488540906	0.9983868118541306	0.01218671510027845	FALSE
ENSG00000178904	147991	DPY19L3	DPY19L3	protein_coding	dpy-19 like C-mannosyltransferase 3 [Source:HGNC Symbol;Acc:HGNC:27120]	19	1	32405543	32485895	-7.725523575965454e-4	5.236357906447199	-0.012039126906835076	0.9903983005509308	0.9984445625793246	-0.012034236127503609	FALSE
ENSG00000072163	55679	LIMS2	LIMS2	protein_coding	LIM zinc finger domain containing 2 [Source:HGNC Symbol;Acc:HGNC:16084]	2	-1	127638381	127681786	-0.0011790356109726563	0.7643739889289595	-0.011823351509730256	0.990570129731483	0.9985528876496413	-0.011818864868958182	FALSE
ENSG00000136100	51028	VPS36	VPS36	protein_coding	vacuolar protein sorting 36 homolog [Source:HGNC Symbol;Acc:HGNC:20312]	13	-1	52412602	52450634	-4.1165915521546026e-4	4.591981160712934	-0.011649980286053505	0.990708489614492	0.9986090341636983	-0.011645444536652156	FALSE
ENSG00000102606	8874	ARHGEF7	ARHGEF7	protein_coding	Rho guanine nucleotide exchange factor 7 [Source:HGNC Symbol;Acc:HGNC:15607]	13	1	111114559	111305737	-3.7384638844084606e-4	5.709368279673025	-0.011551569622122169	0.9907867046057366	0.9986090341636983	-0.011547409990855687	FALSE
ENSG00000175662	146691	TOM1L2	TOM1L2	protein_coding	target of myb1 like 2 membrane trafficking protein [Source:HGNC Symbol;Acc:HGNC:11984]	17	-1	17843511	17972422	-3.8085813032928684e-4	6.161216641155797	-0.011434473131426984	0.9908803397062017	0.9986090341636983	-0.01143004805052843	FALSE
ENSG00000176087	113829	SLC35A4	SLC35A4	protein_coding	solute carrier family 35 member A4 [Source:HGNC Symbol;Acc:HGNC:20753]	5	1	140564828	140569100	-4.161745657675908e-4	4.712452794135106	-0.011423135999482423	0.9908893779035186	0.9986090341636983	-0.011418719610804817	FALSE
ENSG00000180815	389840	MAP3K15	MAP3K15	protein_coding	mitogen-activated protein kinase kinase kinase 15 [Source:HGNC Symbol;Acc:HGNC:31689]	X	-1	19360056	19515261	0.0016559752215228318	0.8182651160942209	0.011343631295728225	0.9909531407374135	0.9986090341636983	0.01133879957592528	FALSE
ENSG00000115896	5334	PLCL1	PLCL1	protein_coding	phospholipase C like 1 (inactive) [Source:HGNC Symbol;Acc:HGNC:9063]	2	1	197804593	198572581	9.034159859151458e-4	6.29972386467192	0.011231814200464827	0.9910430042706726	0.9986090341636983	0.0112261651705661	FALSE
ENSG00000231551	NA	AC245100.4	AC245100.4	transcribed_unprocessed_pseudogene	phosphodiesterase 4D interacting protein (PDE4DIP) pseudogene	1	1	148402516	148432545	5.779599126216617e-4	2.2515179371531175	0.011188211455831876	0.9910764922903729	0.9986090341636983	0.011184191527102694	FALSE
ENSG00000165195	5277	PIGA	PIGA	protein_coding	phosphatidylinositol glycan anchor biosynthesis class A [Source:HGNC Symbol;Acc:HGNC:8957]	X	-1	15319451	15335580	-4.911811891661344e-4	3.45136472551265	-0.010743151936695675	0.9914315368891613	0.9988499252823527	-0.010739182373361442	FALSE
ENSG00000153914	140890	SREK1	SREK1	protein_coding	splicing regulatory glutamic acid and lysine rich protein 1 [Source:HGNC Symbol;Acc:HGNC:17882]	5	1	66139971	66183615	-2.6745374370040764e-4	6.249906803605533	-0.010652053600113207	0.9915039129610975	0.9988499252823527	-0.010648467232321454	FALSE
ENSG00000117500	50999	TMED5	TMED5	protein_coding	transmembrane p24 trafficking protein 5 [Source:HGNC Symbol;Acc:HGNC:24251]	1	-1	93149742	93180516	-4.934947516694876e-4	6.407522257395725	-0.010640888851592055	0.9915130782760653	0.9988499252823527	-0.010636979562927772	FALSE
ENSG00000204536	54535	CCHCR1	CCHCR1	protein_coding	coiled-coil alpha-helical rod protein 1 [Source:HGNC Symbol;Acc:HGNC:13930]	6	-1	31142439	31158238	-4.65315551124057e-4	2.6177175371145935	-0.010565262482577057	0.9915731512795866	0.9988499252823527	-0.010561684988928427	FALSE
ENSG00000239335	NA	LLPH-DT	LLPH-DT	lncRNA	LLPH divergent transcript [Source:HGNC Symbol;Acc:HGNC:50493]	12	1	66130751	66134449	0.0016968234210220645	0.20470592921331493	0.010344001101722561	0.9917520108222575	0.9989652211094251	0.010337505555840624	FALSE
ENSG00000100567	5684	PSMA3	PSMA3	protein_coding	proteasome subunit alpha 3 [Source:HGNC Symbol;Acc:HGNC:9532]	14	1	58244843	58272012	3.248252403524887e-4	5.228146429736335	0.010071514739019195	0.9919670903570228	0.9991169830212845	0.010067929302991307	FALSE
ENSG00000100129	51386	EIF3L	EIF3L	protein_coding	eukaryotic translation initiation factor 3 subunit L [Source:HGNC Symbol;Acc:HGNC:18138]	22	1	37848868	37889407	5.696423408876328e-4	6.539180643062412	0.009757713165252003	0.9922175454299251	0.9992614380371586	0.009754015000962317	FALSE
ENSG00000008869	54497	HEATR5B	HEATR5B	protein_coding	HEAT repeat containing 5B [Source:HGNC Symbol;Acc:HGNC:29273]	2	-1	36968383	37084372	2.822748388542351e-4	6.284504071504795	0.009595886295243989	0.9923465357263692	0.9992614380371586	0.009592342074954506	FALSE
ENSG00000164659	222223	KIAA1324L	KIAA1324L	protein_coding	KIAA1324 like [Source:HGNC Symbol;Acc:HGNC:21945]	7	-1	86876906	87059654	-9.25161567021604e-4	2.1355512102967347	-0.009593664102755979	0.9923490478499497	0.9992614380371586	-0.009589193450150019	FALSE
ENSG00000128512	9732	DOCK4	DOCK4	protein_coding	dedicator of cytokinesis 4 [Source:HGNC Symbol;Acc:HGNC:19192]	7	-1	111726110	112206411	-9.628812640105622e-4	7.109424922051776	-0.009546437746294224	0.9923861386855455	0.9992614380371586	-0.009542704854552594	FALSE
ENSG00000173402	1605	DAG1	DAG1	protein_coding	dystroglycan 1 [Source:HGNC Symbol;Acc:HGNC:2666]	3	1	49468703	49535618	3.570090512794444e-4	3.947140685356519	0.009464159316009956	0.9924513950030949	0.9992614380371586	0.009460914497083188	FALSE
ENSG00000112079	11329	STK38	STK38	protein_coding	serine/threonine kinase 38 [Source:HGNC Symbol;Acc:HGNC:17847]	6	-1	36493892	36547479	1.9985484849627255e-4	8.707797738173713	0.009310388756004382	0.9925744981346813	0.9992614380371586	0.009306620808741837	FALSE
ENSG00000163535	151246	SGO2	SGO2	protein_coding	shugoshin 2 [Source:HGNC Symbol;Acc:HGNC:30812]	2	1	200510008	200584096	-4.094977134658784e-4	2.5664657783055453	-0.009175184348185934	0.9926817731801603	0.9992614380371586	-0.009172165738711317	FALSE
ENSG00000188243	170622	COMMD6	COMMD6	protein_coding	COMM domain containing 6 [Source:HGNC Symbol;Acc:HGNC:24015]	13	-1	75525219	75549439	-4.3018175245634893e-4	5.9785394144863035	-0.00917505480376077	0.9926822287296605	0.9992614380371586	-0.009171594768067079	FALSE
ENSG00000175449	317671	RFESD	RFESD	protein_coding	Rieske Fe-S domain containing [Source:HGNC Symbol;Acc:HGNC:29587]	5	1	95646754	95684773	6.156237310206425e-4	1.4419866124528986	0.009050273556133212	0.9927815277759204	0.9992614380371586	0.009047136705795355	FALSE
ENSG00000138587	55329	MNS1	MNS1	protein_coding	meiosis specific nuclear structural 1 [Source:HGNC Symbol;Acc:HGNC:29636]	15	-1	56421544	56465137	0.0011337858288037461	-0.5747881367872582	0.00904655453469884	0.992784467242197	0.9992614380371586	0.009043452480441014	FALSE
ENSG00000116586	28956	LAMTOR2	LAMTOR2	protein_coding	late endosomal/lysosomal adaptor, MAPK and MTOR activator 2 [Source:HGNC Symbol;Acc:HGNC:29796]	1	1	156054752	156058510	-3.970018237162698e-4	3.719000621072363	-0.008926779718313784	0.992880159644096	0.9992614380371586	-0.00892351500067693	FALSE
ENSG00000123268	466	ATF1	ATF1	protein_coding	activating transcription factor 1 [Source:HGNC Symbol;Acc:HGNC:783]	12	1	50763710	50821162	-2.6994698654103644e-4	5.0659522966551185	-0.008864826744257924	0.9929298265591762	0.9992614380371586	-0.008861264292664185	FALSE
ENSG00000169246	23117	NPIPB3	NPIPB3	protein_coding	nuclear pore complex interacting protein family member B3 [Source:HGNC Symbol;Acc:HGNC:28989]	16	-1	21402237	21448567	-6.437202778477591e-4	3.5644759994866075	-0.008842127432186533	0.9929480075086536	0.9992614380371586	-0.008838476959316858	FALSE
ENSG00000144283	8502	PKP4	PKP4	protein_coding	plakophilin 4 [Source:HGNC Symbol;Acc:HGNC:9026]	2	1	158456964	158682879	-4.745689477303472e-4	5.096121708338306	-0.008717964898290296	0.9930477982814067	0.9992775942133286	-0.00871340295664335	FALSE
ENSG00000167074	7008	TEF	TEF	protein_coding	TEF transcription factor, PAR bZIP family member [Source:HGNC Symbol;Acc:HGNC:11722]	22	1	41367333	41399326	5.972729870853399e-4	2.389595845339935	0.008612986099669023	0.9931302777400348	0.9992775942133286	0.00861002640720474	FALSE
ENSG00000100425	23774	BRD1	BRD1	protein_coding	bromodomain containing 1 [Source:HGNC Symbol;Acc:HGNC:1102]	22	-1	49773283	49827512	-2.4324899358152408e-4	5.787693620520686	-0.008453255965282905	0.9932577746766076	0.9992775942133286	-0.008450226880318091	FALSE
ENSG00000198055	2870	GRK6	GRK6	protein_coding	G protein-coupled receptor kinase 6 [Source:HGNC Symbol;Acc:HGNC:4545]	5	1	177403204	177442901	-3.403449852621421e-4	7.334310637044096	-0.008421840316140756	0.9932831424066069	0.9992775942133286	-0.00841843201478697	FALSE
ENSG00000230532	NA	AC091133.1	AC091133.1	lncRNA	novel transcript	17	1	48931791	48937100	4.152739598426436e-4	1.4946071788586501	0.008417340559726542	0.9932861806189865	0.9992775942133286	0.008414624045387375	FALSE
ENSG00000176728	83869	TTTY14	TTTY14	lncRNA	testis-specific transcript, Y-linked 14 [Source:HGNC Symbol;Acc:HGNC:18495]	Y	-1	18772706	19077563	-8.350413859299355e-4	1.64176007364323	-0.008163849591527177	0.9934930108175413	0.9992846065724686	-0.008155391935919918	FALSE
ENSG00000175287	254295	PHYHD1	PHYHD1	protein_coding	phytanoyl-CoA dioxygenase domain containing 1 [Source:HGNC Symbol;Acc:HGNC:23396]	9	1	128920966	128942041	-8.488937433851484e-4	-0.468262894382038	-0.008046198975276234	0.9935822198222295	0.9992846065724686	-0.0080435813616892525	FALSE
ENSG00000155189	55326	AGPAT5	AGPAT5	protein_coding	1-acylglycerol-3-phosphate O-acyltransferase 5 [Source:HGNC Symbol;Acc:HGNC:20886]	8	1	6708642	6761503	4.347030283029518e-4	3.7482098800928614	0.007976673616372087	0.9936379241979304	0.9992846065724686	0.007973764041133912	FALSE
ENSG00000186908	23390	ZDHHC17	ZDHHC17	protein_coding	zinc finger DHHC-type containing 17 [Source:HGNC Symbol;Acc:HGNC:18412]	12	1	76763588	76853696	-3.8720548517900966e-4	6.662785824964669	-0.007855903122102974	0.9937345745597502	0.9992846065724686	-0.007852626983553197	FALSE
ENSG00000183023	6546	SLC8A1	SLC8A1	protein_coding	solute carrier family 8 member A1 [Source:HGNC Symbol;Acc:HGNC:11068]	2	-1	40097270	40611053	6.791510225454545e-4	8.429364222541958	0.007776072724615125	0.9937981842301212	0.9992846065724686	0.007772901651234564	FALSE
ENSG00000101966	331	XIAP	XIAP	protein_coding	X-linked inhibitor of apoptosis [Source:HGNC Symbol;Acc:HGNC:592]	X	1	123859724	123913979	2.0753825652963798e-4	7.102283179940522	0.007760374966485073	0.9938104903809669	0.9992846065724686	0.007757477713393244	FALSE
ENSG00000242553	NA	AP001432.1	AP001432.1	lncRNA	novel transcript, antisense to DSCR3	21	1	37221419	37237744	6.667770734509991e-4	0.03356086042657424	0.007732814163481958	0.9938322142274738	0.9992846065724686	0.007730250093075359	FALSE
ENSG00000168495	661	POLR3D	POLR3D	protein_coding	RNA polymerase III subunit D [Source:HGNC Symbol;Acc:HGNC:1080]	8	1	22245133	22254601	4.2576031790941826e-4	3.0612548222712608	0.007629169722473141	0.9939151617499814	0.9992846065724686	0.00762628772586683	FALSE
ENSG00000070756	26986	PABPC1	PABPC1	protein_coding	poly(A) binding protein cytoplasmic 1 [Source:HGNC Symbol;Acc:HGNC:8554]	8	-1	100685816	100722809	-3.0402135328166935e-4	10.646347032665359	-0.007557532187805861	0.9939723819967093	0.9992846065724686	-0.00755457071574242	FALSE
ENSG00000088827	6614	SIGLEC1	SIGLEC1	protein_coding	sialic acid binding Ig like lectin 1 [Source:HGNC Symbol;Acc:HGNC:11127]	20	-1	3686970	3707128	-0.001451372229380965	2.9650455294837017	-0.007555722472157919	0.9939735758693281	0.9992846065724686	-0.00755307437562074	FALSE
ENSG00000174137	152877	FAM53A	FAM53A	protein_coding	family with sequence similarity 53 member A [Source:HGNC Symbol;Acc:HGNC:31860]	4	-1	1617915	1684302	6.050619763694476e-4	0.6066895865525092	0.007520220363329357	0.9940018177297801	0.9992846065724686	0.007517677447712302	FALSE
ENSG00000090686	84196	USP48	USP48	protein_coding	ubiquitin specific peptidase 48 [Source:HGNC Symbol;Acc:HGNC:18533]	1	-1	21678298	21783606	-1.6279154665710394e-4	6.665740097293736	-0.007381799080377746	0.9941125212785664	0.9993311288108778	-0.007378927276173615	FALSE
ENSG00000095906	10101	NUBP2	NUBP2	protein_coding	nucleotide binding protein 2 [Source:HGNC Symbol;Acc:HGNC:8042]	16	1	1782932	1789186	3.4089106731993724e-4	3.3461181626208583	0.007242782500542484	0.9942231820924013	0.9993776020630702	0.007240230808413278	FALSE
ENSG00000152127	4249	MGAT5	MGAT5	protein_coding	alpha-1,6-mannosylglycoprotein 6-beta-N-acetylglucosaminyltransferase [Source:HGNC Symbol;Acc:HGNC:7049]	2	1	134119983	134454621	2.599659315158931e-4	6.764743622446115	0.007098294542267667	0.9943385620085607	0.9994092330984587	0.0070956198132550484	FALSE
ENSG00000125629	51141	INSIG2	INSIG2	protein_coding	insulin induced gene 2 [Source:HGNC Symbol;Acc:HGNC:20452]	2	1	118088452	118110997	2.2461401129714176e-4	4.375979233338513	0.007041727830002805	0.9943835145644069	0.9994092330984587	0.007039278732428948	FALSE
ENSG00000147050	7403	KDM6A	KDM6A	protein_coding	lysine demethylase 6A [Source:HGNC Symbol;Acc:HGNC:12637]	X	1	44873177	45112602	-2.5695199840747307e-4	6.9888668708073975	-0.006423786600308427	0.9948764617272559	0.9996634620264215	-0.006421447081410777	FALSE
ENSG00000125971	83658	DYNLRB1	DYNLRB1	protein_coding	dynein light chain roadblock-type 1 [Source:HGNC Symbol;Acc:HGNC:15468]	20	1	34516409	34540958	2.578549797949137e-4	6.525221213371869	0.0063363646839934935	0.9949463285658319	0.9996634620264215	0.006333880204010339	FALSE
ENSG00000161692	80174	DBF4B	DBF4B	protein_coding	DBF4 zinc finger B [Source:HGNC Symbol;Acc:HGNC:17883]	17	1	44708608	44752264	3.4890920741847964e-4	2.499471511027581	0.006284800436960458	0.9949873578387669	0.9996634620264215	0.006282456613052553	FALSE
ENSG00000165271	65083	NOL6	NOL6	protein_coding	nucleolar protein 6 [Source:HGNC Symbol;Acc:HGNC:19910]	9	-1	33461353	33473930	2.9447096238044423e-4	3.7964053806438773	0.006205872419193932	0.9950502198151141	0.9996634620264215	0.0062036692739904425	FALSE
ENSG00000141994	56931	DUS3L	DUS3L	protein_coding	dihydrouridine synthase 3 like [Source:HGNC Symbol;Acc:HGNC:26920]	19	-1	5784832	5791225	3.160634170003007e-4	2.612225696803472	0.0062001576430930705	0.995054859813833	0.9996634620264215	0.006197853786198695	FALSE
ENSG00000273784	NA	AL137058.2	AL137058.2	lncRNA	novel transcript	13	1	52600042	52642542	5.093575517928217e-4	0.7521803591998277	0.006031795364975715	0.995188906983219	0.9996634620264215	0.00602984743360315	FALSE
ENSG00000139921	81542	TMX1	TMX1	protein_coding	thioredoxin related transmembrane protein 1 [Source:HGNC Symbol;Acc:HGNC:15487]	14	1	51240162	51257655	3.276733820163358e-4	5.299642009487932	0.006018536837421319	0.9951996708253428	0.9996634620264215	0.006016356713393081	FALSE
ENSG00000113282	9685	CLINT1	CLINT1	protein_coding	clathrin interactor 1 [Source:HGNC Symbol;Acc:HGNC:23186]	5	-1	157785743	157859175	2.464346059412037e-4	6.136506471971067	0.006010420202950207	0.9952061270883923	0.9996634620264215	0.006008264841388184	FALSE
ENSG00000197880	259283	MDS2	MDS2	lncRNA	myelodysplastic syndrome 2 translocation associated [Source:HGNC Symbol;Acc:HGNC:29633]	1	1	23581495	23640568	6.387779906127378e-4	2.4181615635123506	0.005998150316697601	0.9952165031662693	0.9996634620264215	0.005995260122074698	FALSE
ENSG00000100294	27349	MCAT	MCAT	protein_coding	malonyl-CoA-acyl carrier protein transacylase [Source:HGNC Symbol;Acc:HGNC:29622]	22	-1	43132209	43143398	2.958410167974712e-4	1.7332533582663945	0.005905083011010871	0.995289993370897	0.9996725433643712	0.005903152179651689	FALSE
ENSG00000245849	100505648	RAD51-AS1	RAD51-AS1	lncRNA	RAD51 antisense RNA 1 [Source:HGNC Symbol;Acc:HGNC:48621]	15	-1	40686183	40695107	-2.3986693123401182e-4	4.7665425373050025	-0.005799236688743503	0.9953747824828685	0.9996929714511639	-0.0057968829684829516	FALSE
ENSG00000151503	23310	NCAPD3	NCAPD3	protein_coding	non-SMC condensin II complex subunit D3 [Source:HGNC Symbol;Acc:HGNC:28952]	11	-1	134150119	134225454	2.7492496842551617e-4	4.211717008416929	0.005665882187956113	0.9954809300624529	0.9997139541491316	0.0056638445219714065	FALSE
ENSG00000188559	57186	RALGAPA2	RALGAPA2	protein_coding	Ral GTPase activating protein catalytic alpha subunit 2 [Source:HGNC Symbol;Acc:HGNC:16207]	20	-1	20389530	20712644	3.7324820038087125e-4	7.750567472979501	0.005611208632699168	0.9955245784145115	0.9997139541491316	0.0056091385562607714	FALSE
ENSG00000110429	26273	FBXO3	FBXO3	protein_coding	F-box protein 3 [Source:HGNC Symbol;Acc:HGNC:13582]	11	-1	33740939	33774543	-2.303597436821292e-4	4.582603952993081	-0.005515792268522599	0.9956006616710582	0.9997256336621857	-0.005513780860494169	FALSE
ENSG00000122870	80114	BICC1	BICC1	protein_coding	BicC family RNA binding protein 1 [Source:HGNC Symbol;Acc:HGNC:19351]	10	1	58512872	58831435	-6.534635387769328e-4	0.32256436056901583	-0.0053956286401281185	0.9956968206218191	0.9997455201342491	-0.005393261695842664	FALSE
ENSG00000152147	79833	GEMIN6	GEMIN6	protein_coding	gem nuclear organelle associated protein 6 [Source:HGNC Symbol;Acc:HGNC:20044]	2	1	38751534	38785002	-2.6362712944827393e-4	2.522175755186008	-0.005295844195317989	0.9957759997783024	0.9997455201342491	-0.005294023922767327	FALSE
ENSG00000282278	NA	AC058822.1	AC058822.1	protein_coding	novel FIP1L1-PDGFRA fusion protein	4	1	53377839	54295272	1.714856432073475e-4	3.202690653238878	0.005008187705316533	0.9960054623444157	0.9997455201342491	0.005006431429533982	FALSE
ENSG00000255139	NA	AP000442.1	AP000442.1	lncRNA	novel transcript	11	1	59565923	59639861	-4.0001183099422355e-4	0.08452842857042606	-0.004959715308251276	0.9960440100193326	0.9997455201342491	-0.004958118483961278	FALSE
ENSG00000159958	115650	TNFRSF13C	TNFRSF13C	protein_coding	TNF receptor superfamily member 13C [Source:HGNC Symbol;Acc:HGNC:17755]	22	-1	41922023	41926818	-5.171770401322107e-4	3.7610037425851934	-0.004762287288728355	0.9962023828829873	0.9997455201342491	-0.004759625191585761	FALSE
ENSG00000274422	NA	AC245060.5	AC245060.5	lncRNA	novel transcript	22	-1	22283928	22287220	-4.284305352308948e-4	4.355165110597406	-0.004761767288328775	0.9962025011738807	0.9997455201342491	-0.004759476934257619	FALSE
ENSG00000145782	9140	ATG12	ATG12	protein_coding	autophagy related 12 [Source:HGNC Symbol;Acc:HGNC:588]	5	-1	115828200	115841837	-1.078960598288603e-4	5.820810805681444	-0.004607613048168287	0.9963250009049337	0.9997455201342491	-0.004605944606058491	FALSE
ENSG00000148308	9328	GTF3C5	GTF3C5	protein_coding	general transcription factor IIIC subunit 5 [Source:HGNC Symbol;Acc:HGNC:4668]	9	1	133030675	133058503	1.2043394309291244e-4	4.527262509528611	0.004480627795239317	0.9964263017670844	0.9997455201342491	0.004478981493447749	FALSE
ENSG00000186132	130355	C2orf76	C2orf76	protein_coding	chromosome 2 open reading frame 76 [Source:HGNC Symbol;Acc:HGNC:27017]	2	-1	119302225	119366834	1.5132338879064733e-4	3.4852392226866016	0.004341203436630592	0.9965374515293801	0.9997455201342491	0.004339674570682324	FALSE
ENSG00000273270	NA	AC090114.2	AC090114.2	lncRNA	novel transcript	7	-1	128524016	128531069	-2.2453044532189104e-4	1.8279447107210218	-0.004230524764399734	0.9966258359030258	0.9997455201342491	-0.004228900168983841	FALSE
ENSG00000211898	NA	IGHD	IGHD	IG_C_gene	immunoglobulin heavy constant delta [Source:HGNC Symbol;Acc:HGNC:5480]	14	-1	105836765	105845678	-5.725771943385638e-4	5.294465250175564	-0.004192980173360048	0.9966563234574997	0.9997455201342491	-0.0041906893473555315	FALSE
ENSG00000257167	NA	TMPO-AS1	TMPO-AS1	lncRNA	TMPO antisense RNA 1 [Source:HGNC Symbol;Acc:HGNC:44158]	12	-1	98512973	98516422	2.530341432889216e-4	1.188875701974283	0.003998315764438111	0.9968108524627707	0.9997455201342491	0.00399701433716824	FALSE
ENSG00000178764	22882	ZHX2	ZHX2	protein_coding	zinc fingers and homeoboxes 2 [Source:HGNC Symbol;Acc:HGNC:18513]	8	1	122781655	122974510	-1.2857162866719563e-4	7.1891732204862056	-0.00392582721874219	0.9968689989306024	0.9997455201342491	-0.003924137975410595	FALSE
ENSG00000103152	4350	MPG	MPG	protein_coding	N-methylpurine DNA glycosylase [Source:HGNC Symbol;Acc:HGNC:7211]	16	1	77007	85853	-1.6748633307983596e-4	3.260205302798268	-0.003921883812572726	0.9968718846935898	0.9997455201342491	-0.003920521180039974	FALSE
ENSG00000197429	3652	IPP	IPP	protein_coding	intracisternal A particle-promoted polypeptide [Source:HGNC Symbol;Acc:HGNC:6108]	1	-1	45694324	45750653	1.5414466449747977e-4	3.4691930085556275	0.0037216487725957176	0.9970316619337243	0.9997455201342491	0.0037202686444442407	FALSE
ENSG00000196436	440348	NPIPB15	NPIPB15	protein_coding	nuclear pore complex interacting protein family member B15 [Source:HGNC Symbol;Acc:HGNC:34409]	16	1	74377878	74392080	-5.557946444202377e-4	0.13932873469860682	-0.003700568687458192	0.9970490464052046	0.9997455201342491	-0.0036984802906702466	FALSE
ENSG00000101417	11264	PXMP4	PXMP4	protein_coding	peroxisomal membrane protein 4 [Source:HGNC Symbol;Acc:HGNC:15920]	20	-1	33702758	33720319	-1.5852880098998767e-4	3.318329159123068	-0.003677495159087034	0.9970667726663696	0.9997455201342491	-0.0036762635659133625	FALSE
ENSG00000163950	7884	SLBP	SLBP	protein_coding	stem-loop binding protein [Source:HGNC Symbol;Acc:HGNC:10904]	4	-1	1692731	1712344	-2.6045905668770075e-4	6.906533685864778	-0.0035968564868697557	0.997131169176533	0.9997455201342491	-0.003595553975827973	FALSE
ENSG00000095383	55357	TBC1D2	TBC1D2	protein_coding	TBC1 domain family member 2 [Source:HGNC Symbol;Acc:HGNC:18026]	9	-1	98199011	98255649	-1.6919519551716888e-4	5.237167578435819	-0.0034464061601102492	0.9972514015342531	0.9997455201342491	-0.0034448641283303175	FALSE
ENSG00000230362	NA	ACTG1P23	ACTG1P23	processed_pseudogene	actin gamma 1 pseudogene 23 [Source:HGNC Symbol;Acc:HGNC:51503]	3	-1	175977497	175978570	3.539455465568775e-4	0.4131195721475785	0.0033967490710766365	0.9972907725494472	0.9997455201342491	0.0033955195897739142	FALSE
ENSG00000242071	NA	RPL7AP6	RPL7AP6	processed_pseudogene	ribosomal protein L7a pseudogene 6 [Source:HGNC Symbol;Acc:HGNC:19785]	14	-1	69885340	69886140	-2.8924253250672827e-4	1.6851042769537976	-0.0033777585339837056	0.9973058592184731	0.9997455201342491	-0.003376611145801787	FALSE
ENSG00000244459	NA	AC147067.1	AC147067.1	lncRNA	novel transcript	4	-1	1574062	1580253	2.1435531830427124e-4	1.4106853111950655	0.0033482778093485654	0.9973294020540029	0.9997455201342491	0.00334710441045541	FALSE
ENSG00000161714	113026	PLCD3	PLCD3	protein_coding	phospholipase C delta 3 [Source:HGNC Symbol;Acc:HGNC:9061]	17	-1	45108959	45133354	-2.872179216135695e-4	0.20718974677282437	-0.003288086568540889	0.9973774934482622	0.9997455201342491	-0.0032868304545635232	FALSE
ENSG00000228323	NA	AC008440.1	AC008440.1	lncRNA	novel transcript, antisense to MYADM	19	-1	53854581	53869107	-2.7722052366443983e-4	0.12381541978764955	-0.0032051568843999264	0.9974435413340301	0.9997455201342491	-0.003204051269616431	FALSE
ENSG00000259612	NA	EEF1A1P22	EEF1A1P22	processed_pseudogene	eukaryotic translation elongation factor 1 alpha 1 pseudogene 22 [Source:HGNC Symbol;Acc:HGNC:37895]	15	-1	52937139	52938518	-3.229212755296862e-4	0.5508170448600802	-0.003178456713861001	0.9974648241930621	0.9997455201342491	-0.0031773770257279973	FALSE
ENSG00000100401	5905	RANGAP1	RANGAP1	protein_coding	Ran GTPase activating protein 1 [Source:HGNC Symbol;Acc:HGNC:9854]	22	-1	41245611	41286251	-1.2120469703003067e-4	4.896063354011722	-0.0030445342286142003	0.9975717067797127	0.9997455201342491	-0.003043418920753466	FALSE
ENSG00000170745	3790	KCNS3	KCNS3	protein_coding	potassium voltage-gated channel modifier subfamily S member 3 [Source:HGNC Symbol;Acc:HGNC:6302]	2	1	17877847	18361616	-4.616654546185406e-4	-0.06347071194257883	-0.002967324823856183	0.9976332603700819	0.9997455201342491	-0.002966272587441986	FALSE
ENSG00000135723	29109	FHOD1	FHOD1	protein_coding	formin homology 2 domain containing 1 [Source:HGNC Symbol;Acc:HGNC:17905]	16	-1	67229387	67247481	-1.0140252170387498e-4	4.757260727524394	-0.0028896726632882306	0.9976952804444251	0.9997455201342491	-0.002888541618385286	FALSE
ENSG00000122565	11335	CBX3	CBX3	protein_coding	chromobox 3 [Source:HGNC Symbol;Acc:HGNC:1553]	7	1	26201162	26213607	7.387696448724057e-5	6.514450086518034	0.0028268793700791024	0.9977452868824667	0.9997455201342491	0.0028258675867978674	FALSE
ENSG00000153347	153643	FAM81B	FAM81B	protein_coding	family with sequence similarity 81 member B [Source:HGNC Symbol;Acc:HGNC:26335]	5	1	95391366	95450454	-3.4800170966690913e-4	-0.25035291618252703	-0.002736223227890357	0.9978176396876794	0.9997455201342491	-0.0027351864425770515	FALSE
ENSG00000255198	NA	SNHG9	SNHG9	lncRNA	small nucleolar RNA host gene 9 [Source:HGNC Symbol;Acc:HGNC:33102]	16	1	1964959	1965509	-2.499366646751544e-4	0.4430814999717913	-0.0026073703951120623	0.9979203843791515	0.9997455201342491	-0.00260641460885677	FALSE
ENSG00000112077	6005	RHAG	RHAG	protein_coding	Rh associated glycoprotein [Source:HGNC Symbol;Acc:HGNC:10006]	6	-1	49605158	49636884	-3.5392831174996253e-4	1.3251105366607077	-0.0025942116460216215	0.9979310113510854	0.9997455201342491	-0.0025930956296856293	FALSE
ENSG00000140987	54925	ZSCAN32	ZSCAN32	protein_coding	zinc finger and SCAN domain containing 32 [Source:HGNC Symbol;Acc:HGNC:20812]	16	-1	3382081	3401065	6.924114815687332e-5	3.9371870449506803	0.0025562383743860566	0.9979610999026486	0.9997455201342491	0.002555385097689692	FALSE
ENSG00000167004	2923	PDIA3	PDIA3	protein_coding	protein disulfide isomerase family A member 3 [Source:HGNC Symbol;Acc:HGNC:4606]	15	1	43746410	43773278	-9.472013415834368e-5	7.460811121623526	-0.0025132161445758396	0.9979955763425158	0.9997455201342491	-0.002512175149491566	FALSE
ENSG00000229117	6171	RPL41	RPL41	protein_coding	ribosomal protein L41 [Source:HGNC Symbol;Acc:HGNC:10354]	12	1	56116590	56117967	-1.4620189762126756e-4	6.289183894866831	-0.0025048399930604173	0.9980021617492922	0.9997455201342491	-0.002503921540119959	FALSE
ENSG00000085733	2017	CTTN	CTTN	protein_coding	cortactin [Source:HGNC Symbol;Acc:HGNC:3338]	11	1	70398404	70436584	2.061293106043749e-4	3.5544649940613295	0.002458404419927216	0.9980394936671371	0.9997455201342491	0.002457132775761904	FALSE
ENSG00000178562	940	CD28	CD28	protein_coding	CD28 molecule [Source:HGNC Symbol;Acc:HGNC:1653]	2	1	203706475	203738912	2.1078754202008554e-4	5.375634161684443	0.002448754469452479	0.99804699368144	0.9997455201342491	0.002447732873538454	FALSE
ENSG00000149308	4863	NPAT	NPAT	protein_coding	nuclear protein, coactivator of histone transcription [Source:HGNC Symbol;Acc:HGNC:7896]	11	-1	108157215	108222638	-1.303419007694373e-4	5.203798647118226	-0.002420245148722453	0.9980697169285571	0.9997455201342491	-0.0024192534223540295	FALSE
ENSG00000182484	NA	WASH6P	WASH6P	transcribed_unprocessed_pseudogene	WASP family homolog 6, pseudogene [Source:HGNC Symbol;Acc:HGNC:31685]	X	1	156020826	156025710	1.0029221617635642e-4	2.7696848761977475	0.002102567134164836	0.9983231040717261	0.999915586525473	0.002101678920916591	FALSE
ENSG00000164406	116842	LEAP2	LEAP2	protein_coding	liver enriched antimicrobial peptide 2 [Source:HGNC Symbol;Acc:HGNC:29571]	5	1	132873444	132875046	1.6281558629248176e-4	0.24055892156160205	0.002045532076772388	0.9983684281168204	0.999915586525473	0.0020448735323437134	FALSE
ENSG00000105248	55702	YJU2	YJU2	protein_coding	YJU2 splicing factor homolog [Source:HGNC Symbol;Acc:HGNC:25518]	19	1	4247080	4269088	-8.301771802532443e-5	3.3164968740582266	-0.00182295785725313	0.9985460019383302	0.99994598285895	-0.001822317334923914	FALSE
ENSG00000139637	60314	C12orf10	C12orf10	protein_coding	chromosome 12 open reading frame 10 [Source:HGNC Symbol;Acc:HGNC:17590]	12	1	53299695	53307177	-7.4139446454069e-5	3.657949248791692	-0.0018166524995717752	0.998551036360696	0.99994598285895	-0.0018160076117589906	FALSE
ENSG00000163428	116064	LRRC58	LRRC58	protein_coding	leucine rich repeat containing 58 [Source:HGNC Symbol;Acc:HGNC:26968]	3	-1	120324509	120349354	-6.274334094680256e-5	5.475556743176655	-0.0016521798564896224	0.9986822331118943	0.99994598285895	-0.0016515766213845444	FALSE
ENSG00000038002	175	AGA	AGA	protein_coding	aspartylglucosaminidase [Source:HGNC Symbol;Acc:HGNC:318]	4	-1	177430774	177442437	8.04732498123073e-5	3.7106833483747166	0.0016079699833176457	0.9987175994409748	0.99994598285895	0.0016072514423180685	FALSE
ENSG00000119650	112752	IFT43	IFT43	protein_coding	intraflagellar transport 43 [Source:HGNC Symbol;Acc:HGNC:29669]	14	1	75902136	76084585	-8.007914771956948e-5	2.7463735480902653	-0.001584369452965812	0.9987362856002973	0.99994598285895	-0.0015838317848561442	FALSE
ENSG00000143442	23126	POGZ	POGZ	protein_coding	pogo transposable element derived with ZNF domain [Source:HGNC Symbol;Acc:HGNC:18801]	1	-1	151402724	151459494	2.9639666521141805e-5	6.7669998231865565	0.001364027257814544	0.9989120872492904	0.99994598285895	0.0013634968531150728	FALSE
ENSG00000211820	NA	TRAV41	TRAV41	TR_V_gene	T cell receptor alpha variable 41 [Source:HGNC Symbol;Acc:HGNC:12142]	14	1	22320188	22320691	-1.6972029039000192e-4	0.06850434212607553	-0.0013301534547141532	0.9989390834911078	0.99994598285895	-0.0013296620509132063	FALSE
ENSG00000166432	84460	ZMAT1	ZMAT1	protein_coding	zinc finger matrin-type 1 [Source:HGNC Symbol;Acc:HGNC:29377]	X	-1	101882288	101932079	6.982923438592081e-5	4.298330072957789	0.0011964387916277644	0.9990458023588609	0.99994598285895	0.0011959096784977105	FALSE
ENSG00000231563	NA	AL139288.1	AL139288.1	lncRNA	novel transcript	1	1	228407365	228410870	-1.0792109477025802e-4	-0.06414573490722003	-0.001107406105628396	0.9991166981718671	0.99994598285895	-0.0011070548948445241	FALSE
ENSG00000139433	51228	GLTP	GLTP	protein_coding	glycolipid transfer protein [Source:HGNC Symbol;Acc:HGNC:24867]	12	-1	109850945	109880541	3.6939463460505806e-5	6.092175983096639	0.001063589213166824	0.999151718223897	0.99994598285895	0.0010631637427021437	FALSE
ENSG00000231680	NA	LINC02723	LINC02723	lncRNA	long intergenic non-protein coding RNA 2723 [Source:HGNC Symbol;Acc:HGNC:54240]	11	-1	64394342	64395831	9.004911470777976e-5	0.8726486661763867	9.964472104991163e-4	0.9992052655739878	0.99994598285895	9.960520562328494e-4	FALSE
ENSG00000185627	5719	PSMD13	PSMD13	protein_coding	proteasome 26S subunit, non-ATPase 13 [Source:HGNC Symbol;Acc:HGNC:9558]	11	1	236966	252984	-2.3989821855252558e-5	6.134978684241595	-9.60110810807475e-4	0.9992342541999196	0.99994598285895	-9.597201841576419e-4	FALSE
ENSG00000131174	1349	COX7B	COX7B	protein_coding	cytochrome c oxidase subunit 7B [Source:HGNC Symbol;Acc:HGNC:2291]	X	1	77899440	77907376	-3.2950334964532146e-5	4.432712451435038	-8.989354476457081e-4	0.9992830016876189	0.99994598285895	-8.986242422822995e-4	FALSE
ENSG00000247199	NA	AC011346.1	AC011346.1	lncRNA	novel transcript, antisense to SPINK9, SPINK7 and SPINK13	5	-1	148088125	148383907	-5.7666416442003765e-5	2.154151940019178	-7.204822833679539e-4	0.9994253812208167	0.99994598285895	-7.201779017715225e-4	FALSE
ENSG00000129521	112399	EGLN3	EGLN3	protein_coding	egl-9 family hypoxia inducible factor 3 [Source:HGNC Symbol;Acc:HGNC:14661]	14	-1	33924227	34462774	-6.251522158295941e-5	3.699475891850703	-7.142505454014183e-4	0.9994304387202109	0.99994598285895	-7.138392646519865e-4	FALSE
ENSG00000116750	51377	UCHL5	UCHL5	protein_coding	ubiquitin C-terminal hydrolase L5 [Source:HGNC Symbol;Acc:HGNC:19678]	1	-1	193012250	193060080	-2.7675488301959206e-5	4.308635127560435	-6.231897733000739e-4	0.999502951003892	0.99994598285895	-6.229585740533569e-4	FALSE
ENSG00000267059	NA	AC005943.1	AC005943.1	protein_coding	novel transcript, readthrough between UQCR11 and MBD3	19	-1	1578339	1605445	-3.6845974160426564e-5	1.0685902369611393	-5.830100754666227e-4	0.9995349752210985	0.99994598285895	-5.828221625949748e-4	FALSE
ENSG00000266933	NA	AC005775.1	AC005775.1	lncRNA	novel transcript, antisense to MADCAM1 and TPGS1	19	-1	490046	507833	4.2250676189625747e-5	-0.03586705908817536	4.7975394481549215e-4	0.9996173379315002	0.99994598285895	4.795957986505209e-4	FALSE
ENSG00000204843	1639	DCTN1	DCTN1	protein_coding	dynactin subunit 1 [Source:HGNC Symbol;Acc:HGNC:2711]	2	-1	74361154	74392087	1.6262562064994768e-5	5.087906163436297	4.718534767886327e-4	0.9996236483921654	0.99994598285895	4.7168680819128004e-4	FALSE
ENSG00000204622	NA	HLA-J	HLA-J	transcribed_unprocessed_pseudogene	major histocompatibility complex, class I, J (pseudogene) [Source:HGNC Symbol;Acc:HGNC:4967]	6	1	30005971	30009956	2.598878602189103e-5	2.0764327201978356	1.0518941696290605e-4	0.9999161347292417	0.9999944300820659	1.0510952966459868e-4	FALSE
ENSG00000187144	374955	SPATA21	SPATA21	protein_coding	spermatogenesis associated 21 [Source:HGNC Symbol;Acc:HGNC:28026]	1	-1	16387117	16437424	4.3967914762355065e-6	0.8588353708913868	5.653276830046639e-5	0.9999549098044926	0.9999944300820659	5.651217951377137e-5	FALSE
ENSG00000116983	51440	HPCAL4	HPCAL4	protein_coding	hippocalcin like 4 [Source:HGNC Symbol;Acc:HGNC:18212]	1	-1	39678648	39691485	4.306378643237352e-6	1.52298373845085	3.410301217136163e-5	0.9999728030928569	0.9999944300820659	3.408626822050096e-5	FALSE
ENSG00000269404	6689	SPIB	SPIB	protein_coding	Spi-B transcription factor [Source:HGNC Symbol;Acc:HGNC:11242]	19	1	50418938	50431314	2.9490175132984575e-6	1.954940541620311	2.828325167316938e-5	0.9999774416182663	0.9999944300820659	2.827273874558018e-5	FALSE
ENSG00000148158	401548	SNX30	SNX30	protein_coding	sorting nexin family member 30 [Source:HGNC Symbol;Acc:HGNC:23685]	9	1	112750760	112881671	2.678979633685685e-7	5.490854468004807	6.983466795471544e-6	0.9999944300820659	0.9999944300820659	6.980856890413062e-6	FALSE
